## Supplementary tables 1-11 for "Distinct metabolic signatures of Alzheimer’s and Parkinson’s disease revealed through genetic overlap with metabolic markers" (part 22 of 25)

### Sheet: ST11 (continued)
NDD	metabolic marker	term	GeneRatio	BgRatio	pvalue	qvalue
PD_2019	XS-VLDL-FC	Developmental cell growth	2025-01-04	226/17951	0.0494203	0.095264
PD_2019	XS-VLDL-FC	Developmental growth involved in morphogenesis	2025-01-04	232/17951	0.0507069	0.095264
PD_2019	XS-VLDL-FC	Dendrite development	2025-01-04	238/17951	0.0519921	0.095264
PD_2019	XS-VLDL-FC	Reactive oxygen species metabolic process	2025-01-04	239/17951	0.0522062	0.095264
PD_2019	XS-VLDL-FC	Regulation of neuron apoptotic process	2025-01-04	244/17951	0.0532761	0.095264
PD_2019	XS-VLDL-FC	Positive regulation of neurogenesis	2025-01-04	246/17951	0.0537037	0.095264
PD_2019	XS-VLDL-FC	Regulation of cell morphogenesis	2025-01-04	246/17951	0.0537037	0.095264
PD_2019	XS-VLDL-FC	Receptor mediated endocytosis	2025-01-04	265/17951	0.0577596	0.0977822
PD_2019	XS-VLDL-FC	Response to toxic substance	2025-01-04	266/17951	0.0579727	0.0977822
PD_2019	XS-VLDL-FC	Regulation of intracellular transport	2025-01-04	267/17951	0.0581858	0.0977822
PD_2019	XS-VLDL-FC	Neuron apoptotic process	2025-01-04	293/17951	0.0637129	0.101714
PD_2019	XS-VLDL-FC	Endosomal transport	2025-01-04	295/17951	0.064137	0.101714
PD_2019	XS-VLDL-FC	Positive regulation of nervous system development	2025-01-04	296/17951	0.064349	0.101714
PD_2019	XS-VLDL-FC	Regulation of endocytosis	2025-01-04	298/17951	0.064773	0.101714
PD_2019	XS-VLDL-FC	Regulation of developmental growth	2025-01-04	316/17951	0.0685819	0.105958
PD_2019	XS-VLDL-FC	Regulation of protein stability	2025-01-04	332/17951	0.0719579	0.10941
PD_2019	XS-VLDL-FC	Defense response to bacterium	2025-01-04	338/17951	0.0732215	0.109591
PD_2019	XS-VLDL-FC	Regulation of cellular component size	2025-01-04	355/17951	0.0767947	0.109951
PD_2019	XS-VLDL-FC	Exocytosis	2025-01-04	356/17951	0.0770046	0.109951
PD_2019	XS-VLDL-FC	Negative regulation of catabolic process	2025-01-04	359/17951	0.0776339	0.109951
PD_2019	XS-VLDL-FC	Positive regulation of cell projection organization	2025-01-04	361/17951	0.0780533	0.109951
PD_2019	XS-VLDL-FC	Regulation of neurogenesis	2025-01-04	380/17951	0.0820306	0.113879
PD_2019	XS-VLDL-FC	Regulation of cell growth	2025-01-04	404/17951	0.0870362	0.117425
PD_2019	XS-VLDL-FC	Response to oxidative stress	2025-01-04	404/17951	0.0870362	0.117425
PD_2019	XS-VLDL-FC	Microtubule based movement	2025-01-04	435/17951	0.0934713	0.123218
PD_2019	XS-VLDL-FC	Negative regulation of catalytic activity	2025-01-04	439/17951	0.0942992	0.123218
PD_2019	XS-VLDL-FC	Regulation of neuron projection development	2025-01-04	445/17951	0.0955399	0.123218
PD_2019	XS-VLDL-FC	Regulation of nervous system development	2025-01-04	459/17951	0.0984299	0.123218
PD_2019	XS-VLDL-FC	Positive regulation of cell development	2025-01-04	460/17951	0.0986361	0.123218
PD_2019	XS-VLDL-FC	Regulation of cellular catabolic process	2025-01-04	462/17951	0.0990483	0.123218
PD_2019	XS-VLDL-FC	Cell growth	2025-01-04	484/17951	0.103574	0.127196
PD_2019	XS-VLDL-FC	Regulation of anatomical structure size	2025-01-04	502/17951	0.107263	0.128272
PD_2019	XS-VLDL-FC	Small gtpase mediated signal transduction	2025-01-04	502/17951	0.107263	0.128272
PD_2019	XS-VLDL-FC	Response to inorganic substance	2025-01-04	515/17951	0.109921	0.128272
PD_2019	XS-VLDL-FC	Axon development	2025-01-04	520/17951	0.110942	0.128272
PD_2019	XS-VLDL-FC	Regulation of vesicle mediated transport	2025-01-04	521/17951	0.111146	0.128272
PD_2019	XS-VLDL-FC	Cell morphogenesis involved in neuron differentiation	2025-01-04	586/17951	0.124332	0.141782
PD_2019	XS-VLDL-FC	Regulation of growth	2025-01-04	606/17951	0.128359	0.14409
PD_2019	XS-VLDL-FC	Regulation of secretion	2025-01-04	611/17951	0.129364	0.14409
PD_2019	XS-VLDL-FC	Developmental growth	2025-01-04	659/17951	0.138965	0.152778
PD_2019	XS-VLDL-FC	Cell projection morphogenesis	2025-01-04	670/17951	0.141154	0.152778
PD_2019	XS-VLDL-FC	Intracellular protein transport	2025-01-04	674/17951	0.141949	0.152778
PD_2019	XS-VLDL-FC	Regulation of cell projection organization	2025-01-04	685/17951	0.144132	0.153404
PD_2019	XS-VLDL-FC	Endocytosis	2025-01-04	703/17951	0.147696	0.15547
PD_2019	XS-VLDL-FC	Negative regulation of molecular function	2025-01-04	735/17951	0.154004	0.160348
PD_2019	XS-VLDL-FC	Response to bacterium	2025-01-04	745/17951	0.155968	0.160646
PD_2019	XS-VLDL-FC	Positive regulation of transport	2025-01-04	844/17951	0.175228	0.176879
PD_2019	XS-VLDL-FC	Regulation of cell development	2025-01-04	845/17951	0.175421	0.176879
PD_2019	XS-VLDL-FC	Monoatomic cation transmembrane transport	2025-01-04	861/17951	0.178502	0.178111
PD_2019	XS-VLDL-FC	Regulation of anatomical structure morphogenesis	2025-01-04	902/17951	0.186358	0.18108
PD_2019	XS-VLDL-FC	Inflammatory response	2025-01-04	903/17951	0.186549	0.18108
PD_2019	XS-VLDL-FC	Positive regulation of cell differentiation	2025-01-04	910/17951	0.187884	0.18108
PD_2019	XS-VLDL-FC	Growth	2025-01-04	922/17951	0.190169	0.18108
PD_2019	XS-VLDL-FC	Import into cell	2025-01-04	926/17951	0.19093	0.18108
PD_2019	XS-VLDL-FC	Negative regulation of programmed cell death	2025-01-04	940/17951	0.193588	0.181446
PD_2019	XS-VLDL-FC	Microtubule based process	2025-01-04	948/17951	0.195104	0.181446
PD_2019	XS-VLDL-FC	Cell morphogenesis	2025-01-04	981/17951	0.201335	0.183132
PD_2019	XS-VLDL-FC	Secretion	2025-01-04	984/17951	0.2019	0.183132
PD_2019	XS-VLDL-FC	Regulation of cellular localization	2025-01-04	988/17951	0.202653	0.183132
PD_2019	XS-VLDL-FC	Monoatomic ion transmembrane transport	2025-01-04	1031/17951	0.210707	0.188631
PD_2019	XS-VLDL-FC	Monoatomic cation transport	2025-01-04	1049/17951	0.214061	0.189859
PD_2019	XS-VLDL-FC	Regulation of catabolic process	2025-01-04	1127/17951	0.22847	0.199534
PD_2019	XS-VLDL-FC	Positive regulation of cellular component organization	2025-01-04	1132/17951	0.229387	0.199534
PD_2019	XS-VLDL-FC	Cellular catabolic process	2025-01-04	1142/17951	0.231218	0.199534
PD_2019	VLDL-FC	Intracellular distribution of mitochondria	2025-02-15	7/17951	1.36533e-05	0.00306121
PD_2019	VLDL-FC	Negative regulation of establishment of protein localization to mitochondrion	2025-02-15	7/17951	1.36533e-05	0.00306121
PD_2019	VLDL-FC	Developmental cell growth	2025-04-15	226/17951	2.99465e-05	0.00371968
PD_2019	VLDL-FC	Developmental growth involved in morphogenesis	2025-04-15	232/17951	3.31803e-05	0.00371968
PD_2019	VLDL-FC	Regulation of anatomical structure morphogenesis	2025-06-15	902/17951	5.35676e-05	0.00466269
PD_2019	VLDL-FC	Regulation of extent of cell growth	2025-03-15	95/17951	6.23881e-05	0.00466269
PD_2019	VLDL-FC	Regulation of developmental growth	2025-04-15	316/17951	0.000110325	0.00619574
PD_2019	VLDL-FC	Mitochondrion distribution	2025-02-15	19/17951	0.000110534	0.00619574
PD_2019	VLDL-FC	Cell projection morphogenesis	2025-05-15	670/17951	0.000156876	0.00777103
PD_2019	VLDL-FC	Negative regulation of establishment of protein localization	2025-03-15	134/17951	0.000173298	0.00777103
PD_2019	VLDL-FC	Regulation of neurogenesis	2025-04-15	380/17951	0.000224236	0.0086825
PD_2019	VLDL-FC	Regulation of reactive oxygen species metabolic process	2025-03-15	148/17951	0.000232349	0.0086825
PD_2019	VLDL-FC	Regulation of mitochondrial fission	2025-02-15	30/17951	0.000279695	0.00880703
PD_2019	VLDL-FC	Regulation of cell growth	2025-04-15	404/17951	0.000283364	0.00880703
PD_2019	VLDL-FC	Positive regulation of cell growth	2025-03-15	162/17951	0.00030312	0.00880703
PD_2019	VLDL-FC	Neuron projection extension	2025-03-15	164/17951	0.000314242	0.00880703
PD_2019	VLDL-FC	Positive regulation of developmental growth	2025-03-15	168/17951	0.00033727	0.00889642
PD_2019	VLDL-FC	Regulation of cell size	2025-03-15	175/17951	0.000380146	0.00897186
PD_2019	VLDL-FC	Regulation of exocytosis	2025-03-15	175/17951	0.000380146	0.00897186
PD_2019	VLDL-FC	Regulation of neuron projection development	2025-04-15	445/17951	0.000409289	0.00917669
PD_2019	VLDL-FC	Regulation of nervous system development	2025-04-15	459/17951	0.000460261	0.00941591
PD_2019	VLDL-FC	Regulation of cell development	2025-05-15	845/17951	0.000461954	0.00941591
PD_2019	VLDL-FC	Mitochondrial fission	2025-02-15	40/17951	0.000499106	0.00964611
PD_2019	VLDL-FC	Cell growth	2025-04-15	484/17951	0.000562395	0.00964611
PD_2019	VLDL-FC	Cytoskeleton dependent intracellular transport	2025-03-15	205/17951	0.000603461	0.00964611
PD_2019	VLDL-FC	Response to reactive oxygen species	2025-03-15	205/17951	0.000603461	0.00964611
PD_2019	VLDL-FC	Regulation of synaptic vesicle exocytosis	2025-02-15	44/17951	0.000604159	0.00964611
PD_2019	VLDL-FC	Regulation of trans synaptic signaling	2025-04-15	498/17951	0.000626197	0.00964611
PD_2019	VLDL-FC	Synapse organization	2025-04-15	499/17951	0.000630944	0.00964611
PD_2019	VLDL-FC	Regulation of anatomical structure size	2025-04-15	502/17951	0.000645339	0.00964611
PD_2019	VLDL-FC	Regulation of establishment of protein localization to mitochondrion	2025-02-15	47/17951	0.000689377	0.00997198
PD_2019	VLDL-FC	Negative regulation of protein localization	2025-03-15	218/17951	0.000721608	0.010112
PD_2019	VLDL-FC	Vesicle mediated transport between endosomal compartments	2025-02-15	50/17951	0.000780079	0.0105078
PD_2019	VLDL-FC	Regulation of establishment of protein localization	2025-04-15	533/17951	0.000808158	0.0105078
PD_2019	VLDL-FC	Leukocyte activation involved in inflammatory response	2025-02-15	52/17951	0.000843582	0.0105078
PD_2019	VLDL-FC	Mitochondrion localization	2025-02-15	52/17951	0.000843582	0.0105078
PD_2019	VLDL-FC	Neuromuscular junction development	2025-02-15	53/17951	0.00087624	0.0105858
PD_2019	VLDL-FC	Cell morphogenesis	2025-05-15	981/17951	0.000914293	0.0105858
PD_2019	VLDL-FC	Reactive oxygen species metabolic process	2025-03-15	239/17951	0.00094204	0.0105858
PD_2019	VLDL-FC	Regulation of cellular localization	2025-05-15	988/17951	0.000944271	0.0105858
PD_2019	VLDL-FC	Positive regulation of neurogenesis	2025-03-15	246/17951	0.00102402	0.0109331
PD_2019	VLDL-FC	Regulation of cell morphogenesis	2025-03-15	246/17951	0.00102402	0.0109331
PD_2019	VLDL-FC	Glial cell activation	2025-02-15	58/17951	0.00104857	0.0109349
PD_2019	VLDL-FC	Cell morphogenesis involved in neuron differentiation	2025-04-15	586/17951	0.00115126	0.0115772
PD_2019	VLDL-FC	Positive regulation of growth	2025-03-15	257/17951	0.00116179	0.0115772
PD_2019	VLDL-FC	Regulation of growth	2025-04-15	606/17951	0.00130406	0.0127124
PD_2019	VLDL-FC	Regulation of secretion	2025-04-15	611/17951	0.0013444	0.0127797
PD_2019	VLDL-FC	Positive regulation of phosphorylation	2025-04-15	615/17951	0.00137729	0.0127797
PD_2019	VLDL-FC	Axonal transport	2025-02-15	67/17951	0.00139646	0.0127797
PD_2019	VLDL-FC	Regulation of mitochondrial membrane potential	2025-02-15	73/17951	0.00165504	0.0142225
PD_2019	VLDL-FC	Positive regulation of kinase activity	2025-03-15	294/17951	0.00170974	0.0142225
PD_2019	VLDL-FC	Endosomal transport	2025-03-15	295/17951	0.00172644	0.0142225
PD_2019	VLDL-FC	Positive regulation of nervous system development	2025-03-15	296/17951	0.00174324	0.0142225
PD_2019	VLDL-FC	Establishment of protein localization	2025-06-15	1711/17951	0.00174376	0.0142225
PD_2019	VLDL-FC	Regulation of endocytosis	2025-03-15	298/17951	0.00177715	0.0142225
PD_2019	VLDL-FC	Developmental growth	2025-04-15	659/17951	0.00177759	0.0142225
PD_2019	VLDL-FC	Positive regulation of axonogenesis	2025-02-15	77/17951	0.00183916	0.0142225
PD_2019	VLDL-FC	Regulation of axon extension	2025-02-15	78/17951	0.00188665	0.0142225
PD_2019	VLDL-FC	Neurogenesis	2025-06-15	1745/17951	0.00193212	0.0142225
PD_2019	VLDL-FC	Axo dendritic transport	2025-02-15	79/17951	0.00193472	0.0142225
PD_2019	VLDL-FC	Neuron development	2025-05-15	1159/17951	0.00193473	0.0142225
PD_2019	VLDL-FC	Regulation of cell projection organization	2025-04-15	685/17951	0.00204914	0.0148206
PD_2019	VLDL-FC	Positive regulation of phosphorus metabolic process	2025-04-15	693/17951	0.00213822	0.0150654
PD_2019	VLDL-FC	Neuroinflammatory response	2025-02-15	84/17951	0.00218377	0.0150654
PD_2019	VLDL-FC	Regulation of neurotransmitter secretion	2025-02-15	84/17951	0.00218377	0.0150654
PD_2019	VLDL-FC	Negative regulation of molecular function	2025-04-15	735/17951	0.00265082	0.0180104
PD_2019	VLDL-FC	Synaptic vesicle exocytosis	2025-02-15	97/17951	0.00289848	0.0189454
PD_2019	VLDL-FC	Regulation of cellular component size	2025-03-15	355/17951	0.00292422	0.0189454
PD_2019	VLDL-FC	Exocytosis	2025-03-15	356/17951	0.00294758	0.0189454
PD_2019	VLDL-FC	Regulation of calcium mediated signaling	2025-02-15	98/17951	0.00295744	0.0189454
PD_2019	VLDL-FC	Positive regulation of cell projection organization	2025-03-15	361/17951	0.00306617	0.0193165
PD_2019	VLDL-FC	Regulation of neurotransmitter transport	2025-02-15	101/17951	0.0031377	0.0193165
PD_2019	VLDL-FC	Cell junction organization	2025-04-15	773/17951	0.00318331	0.0193165
PD_2019	VLDL-FC	Positive regulation of transferase activity	2025-03-15	366/17951	0.00318768	0.0193165
PD_2019	VLDL-FC	Cell cell signaling	2025-05-15	1319/17951	0.0034217	0.0203522
PD_2019	VLDL-FC	Axon extension	2025-02-15	106/17951	0.00344936	0.0203522
PD_2019	VLDL-FC	Synaptic signaling	2025-04-15	794/17951	0.0035073	0.0204253
PD_2019	VLDL-FC	Establishment of localization in cell	2025-06-15	1966/17951	0.00357082	0.0205286
PD_2019	VLDL-FC	Regulation of molecular function	2025-06-15	1984/17951	0.00374035	0.021208
PD_2019	VLDL-FC	Macrophage activation	2025-02-15	112/17951	0.00384175	0.021208
PD_2019	VLDL-FC	Intracellular transport	2025-05-15	1368/17951	0.00401079	0.021208
PD_2019	VLDL-FC	Regulation of catalytic activity	2025-05-15	1373/17951	0.00407481	0.021208
PD_2019	VLDL-FC	Regulation of regulated secretory pathway	2025-02-15	116/17951	0.0041144	0.021208
PD_2019	VLDL-FC	Diacylglycerol catabolic process	2025-01-15	5/17951	0.00417153	0.021208
PD_2019	VLDL-FC	Negative regulation of protein targeting to mitochondrion	2025-01-15	5/17951	0.00417153	0.021208
PD_2019	VLDL-FC	Positive regulation of dopamine receptor signaling pathway	2025-01-15	5/17951	0.00417153	0.021208
PD_2019	VLDL-FC	Regulation of synaptic vesicle transport	2025-01-15	5/17951	0.00417153	0.021208
PD_2019	VLDL-FC	Trans synaptic signaling by bdnf	2025-01-15	5/17951	0.00417153	0.021208
PD_2019	VLDL-FC	Response to oxidative stress	2025-03-15	404/17951	0.00420923	0.021208
PD_2019	VLDL-FC	Negative regulation of cellular catabolic process	2025-02-15	119/17951	0.00432466	0.0214449
PD_2019	VLDL-FC	Phosphorylation	2025-05-15	1394/17951	0.00435191	0.0214449
PD_2019	VLDL-FC	Memory	2025-02-15	125/17951	0.00475991	0.0217849
PD_2019	VLDL-FC	Protein transport	2025-05-15	1424/17951	0.00477133	0.0217849
PD_2019	VLDL-FC	Protein localization to mitochondrion	2025-02-15	128/17951	0.00498486	0.0217849
PD_2019	VLDL-FC	Negative regulation of hydrogen peroxide metabolic process	2025-01-15	6/17951	0.00500388	0.0217849
PD_2019	VLDL-FC	Negative regulation of synaptic vesicle exocytosis	2025-01-15	6/17951	0.00500388	0.0217849
PD_2019	VLDL-FC	Negative regulation of tubulin deacetylation	2025-01-15	6/17951	0.00500388	0.0217849
PD_2019	VLDL-FC	Positive regulation of protein localization to synapse	2025-01-15	6/17951	0.00500388	0.0217849
PD_2019	VLDL-FC	Positive regulation of synaptic vesicle endocytosis	2025-01-15	6/17951	0.00500388	0.0217849
PD_2019	VLDL-FC	Regulation of branching morphogenesis of a nerve	2025-01-15	6/17951	0.00500388	0.0217849
PD_2019	VLDL-FC	Regulation of kidney size	2025-01-15	6/17951	0.00500388	0.0217849
PD_2019	VLDL-FC	Regulation of protein autoubiquitination	2025-01-15	6/17951	0.00500388	0.0217849
PD_2019	VLDL-FC	Synaptic signaling via neuropeptide	2025-01-15	6/17951	0.00500388	0.0217849
PD_2019	VLDL-FC	Negative regulation of catalytic activity	2025-03-15	439/17951	0.00530953	0.0228933
PD_2019	VLDL-FC	Inflammatory response	2025-04-15	903/17951	0.00556081	0.0230907
PD_2019	VLDL-FC	Lysosomal transport	2025-02-15	138/17951	0.00576962	0.0230907
PD_2019	VLDL-FC	Neuronal dense core vesicle exocytosis	2025-01-15	7/17951	0.00583559	0.0230907
PD_2019	VLDL-FC	Plus end directed organelle transport along microtubule	2025-01-15	7/17951	0.00583559	0.0230907
PD_2019	VLDL-FC	Protein processing involved in protein targeting to mitochondrion	2025-01-15	7/17951	0.00583559	0.0230907
PD_2019	VLDL-FC	Regulation of retrograde transport endosome to golgi	2025-01-15	7/17951	0.00583559	0.0230907
PD_2019	VLDL-FC	Establishment of protein localization to organelle	2025-03-15	456/17951	0.00590132	0.0230907
PD_2019	VLDL-FC	Growth	2025-04-15	922/17951	0.00598733	0.0230907
PD_2019	VLDL-FC	Regulation of axonogenesis	2025-02-15	141/17951	0.00601543	0.0230907
PD_2019	VLDL-FC	Negative regulation of transport	2025-03-15	460/17951	0.00604614	0.0230907
PD_2019	VLDL-FC	Positive regulation of cell development	2025-03-15	460/17951	0.00604614	0.0230907
PD_2019	VLDL-FC	Export from cell	2025-04-15	927/17951	0.00610316	0.0230907
PD_2019	VLDL-FC	Regulation of cellular catabolic process	2025-03-15	462/17951	0.00611935	0.0230907
PD_2019	VLDL-FC	Generation of neurons	2025-05-15	1510/17951	0.00613668	0.0230907
PD_2019	VLDL-FC	Dendrite morphogenesis	2025-02-15	143/17951	0.00618195	0.0230907
PD_2019	VLDL-FC	Cytosolic transport	2025-02-15	144/17951	0.00626601	0.0230907
PD_2019	VLDL-FC	Neurotransmitter secretion	2025-02-15	148/17951	0.00660746	0.0230907
PD_2019	VLDL-FC	Dermatan sulfate proteoglycan biosynthetic process	2025-01-15	8/17951	0.00666664	0.0230907
PD_2019	VLDL-FC	Heparan sulfate proteoglycan biosynthetic process polysaccharide chain biosynthetic process	2025-01-15	8/17951	0.00666664	0.0230907
PD_2019	VLDL-FC	Negative regulation of calcium ion dependent exocytosis	2025-01-15	8/17951	0.00666664	0.0230907
PD_2019	VLDL-FC	Positive regulation of synaptic vesicle recycling	2025-01-15	8/17951	0.00666664	0.0230907
PD_2019	VLDL-FC	Protein localization to endoplasmic reticulum exit site	2025-01-15	8/17951	0.00666664	0.0230907
PD_2019	VLDL-FC	Regulation of lipid kinase activity	2025-01-15	8/17951	0.00666664	0.0230907
PD_2019	VLDL-FC	Regulation of neuron maturation	2025-01-15	8/17951	0.00666664	0.0230907
PD_2019	VLDL-FC	Tangential migration from the subventricular zone to the olfactory bulb	2025-01-15	8/17951	0.00666664	0.0230907
PD_2019	VLDL-FC	Regulation of mitochondrion organization	2025-02-15	149/17951	0.00669413	0.0230907
PD_2019	VLDL-FC	Establishment of organelle localization	2025-03-15	479/17951	0.00676343	0.0231516
PD_2019	VLDL-FC	Cellular response to reactive oxygen species	2025-02-15	154/17951	0.00713531	0.0241275
PD_2019	VLDL-FC	Signal release	2025-03-15	491/17951	0.00724179	0.0241275
PD_2019	VLDL-FC	Positive regulation of endocytosis	2025-02-15	157/17951	0.00740624	0.0241275
PD_2019	VLDL-FC	Astrocyte cell migration	2025-01-15	9/17951	0.00749705	0.0241275
PD_2019	VLDL-FC	Camkk ampk signaling cascade	2025-01-15	9/17951	0.00749705	0.0241275
PD_2019	VLDL-FC	Positive regulation of collateral sprouting	2025-01-15	9/17951	0.00749705	0.0241275
PD_2019	VLDL-FC	Positive regulation of early endosome to late endosome transport	2025-01-15	9/17951	0.00749705	0.0241275
PD_2019	VLDL-FC	Positive regulation of peptidyl tyrosine phosphorylation	2025-02-15	158/17951	0.00749758	0.0241275
PD_2019	VLDL-FC	Secretion	2025-04-15	984/17951	0.00753278	0.0241275
PD_2019	VLDL-FC	Regulation of phosphorylation	2025-04-15	987/17951	0.00761372	0.0242139
PD_2019	VLDL-FC	Regulation of microtubule cytoskeleton organization	2025-02-15	161/17951	0.00777469	0.0245516
PD_2019	VLDL-FC	Response to inorganic substance	2025-03-15	515/17951	0.00825838	0.0247407
PD_2019	VLDL-FC	Cellular response to brain derived neurotrophic factor stimulus	2025-01-15	10/17951	0.00832681	0.0247407
PD_2019	VLDL-FC	Cellular response to follicle stimulating hormone stimulus	2025-01-15	10/17951	0.00832681	0.0247407
PD_2019	VLDL-FC	Cellular response to manganese ion	2025-01-15	10/17951	0.00832681	0.0247407
PD_2019	VLDL-FC	Dense core granule exocytosis	2025-01-15	10/17951	0.00832681	0.0247407
PD_2019	VLDL-FC	Positive regulation of microglial cell activation	2025-01-15	10/17951	0.00832681	0.0247407
PD_2019	VLDL-FC	Regulation of er to golgi vesicle mediated transport	2025-01-15	10/17951	0.00832681	0.0247407
PD_2019	VLDL-FC	Retrograde trans synaptic signaling	2025-01-15	10/17951	0.00832681	0.0247407
PD_2019	VLDL-FC	Regulation of kinase activity	2025-03-15	519/17951	0.00843567	0.0247407
PD_2019	VLDL-FC	Axon development	2025-03-15	520/17951	0.00848034	0.0247407
PD_2019	VLDL-FC	Regulation of cell differentiation	2025-05-15	1631/17951	0.00850784	0.0247407
PD_2019	VLDL-FC	Regulation of vesicle mediated transport	2025-03-15	521/17951	0.00852516	0.0247407
PD_2019	VLDL-FC	Regulation of transport	2025-05-15	1633/17951	0.00855181	0.0247407
PD_2019	VLDL-FC	Cell projection organization	2025-05-15	1644/17951	0.00879653	0.0248831
PD_2019	VLDL-FC	Vacuolar transport	2025-02-15	173/17951	0.008929	0.0248831
PD_2019	VLDL-FC	Dense core granule transport	2025-01-15	11/17951	0.00915592	0.0248831
PD_2019	VLDL-FC	Heparin biosynthetic process	2025-01-15	11/17951	0.00915592	0.0248831
PD_2019	VLDL-FC	Internal protein amino acid acetylation	2025-01-15	11/17951	0.00915592	0.0248831
PD_2019	VLDL-FC	Negative regulation of excitatory postsynaptic potential	2025-01-15	11/17951	0.00915592	0.0248831
PD_2019	VLDL-FC	Positive regulation of acrosome reaction	2025-01-15	11/17951	0.00915592	0.0248831
PD_2019	VLDL-FC	Positive regulation of glutamate secretion	2025-01-15	11/17951	0.00915592	0.0248831
PD_2019	VLDL-FC	Regulation of dopamine receptor signaling pathway	2025-01-15	11/17951	0.00915592	0.0248831
PD_2019	VLDL-FC	Trans synaptic signaling modulating synaptic transmission	2025-01-15	11/17951	0.00915592	0.0248831
PD_2019	VLDL-FC	Regulation of hormone levels	2025-03-15	544/17951	0.00959528	0.02592
PD_2019	VLDL-FC	Branching morphogenesis of a nerve	2025-01-15	12/17951	0.00998439	0.0261825
PD_2019	VLDL-FC	Calmodulin dependent kinase signaling pathway	2025-01-15	12/17951	0.00998439	0.0261825
PD_2019	VLDL-FC	Cellular response to thyroid hormone stimulus	2025-01-15	12/17951	0.00998439	0.0261825
PD_2019	VLDL-FC	Dermatan sulfate proteoglycan metabolic process	2025-01-15	12/17951	0.00998439	0.0261825
PD_2019	VLDL-FC	Regulation of odontogenesis of dentin containing tooth	2025-01-15	12/17951	0.00998439	0.0261825
PD_2019	VLDL-FC	Mitochondrial protein processing	2025-01-15	13/17951	0.0108122	0.0275478
PD_2019	VLDL-FC	Negative regulation of autophagosome assembly	2025-01-15	13/17951	0.0108122	0.0275478
PD_2019	VLDL-FC	Negative regulation of catecholamine secretion	2025-01-15	13/17951	0.0108122	0.0275478
PD_2019	VLDL-FC	Negative regulation of membrane potential	2025-01-15	13/17951	0.0108122	0.0275478
PD_2019	VLDL-FC	Positive regulation of calcium ion dependent exocytosis	2025-01-15	13/17951	0.0108122	0.0275478
PD_2019	VLDL-FC	Negative regulation of substrate adhesion dependent cell spreading	2025-01-15	14/17951	0.0116394	0.0289963
PD_2019	VLDL-FC	Phosphatidylcholine acyl chain remodeling	2025-01-15	14/17951	0.0116394	0.0289963
PD_2019	VLDL-FC	Regulation of long term synaptic depression	2025-01-15	14/17951	0.0116394	0.0289963
PD_2019	VLDL-FC	Response to forskolin	2025-01-15	14/17951	0.0116394	0.0289963
PD_2019	VLDL-FC	Positive regulation of cellular component organization	2025-04-15	1132/17951	0.0122568	0.0303657
PD_2019	VLDL-FC	Cellular catabolic process	2025-04-15	1142/17951	0.0126324	0.0311244
PD_2019	VLDL-FC	Organelle localization	2025-03-15	605/17951	0.012806	0.0312058
PD_2019	VLDL-FC	Regulation of phosphorus metabolic process	2025-04-15	1149/17951	0.0128998	0.0312058
PD_2019	VLDL-FC	Neurotransmitter transport	2025-02-15	210/17951	0.0129379	0.0312058
PD_2019	VLDL-FC	Locomotory exploration behavior	2025-01-15	16/17951	0.0132918	0.0312058
PD_2019	VLDL-FC	Phosphatidylcholine catabolic process	2025-01-15	16/17951	0.0132918	0.0312058
PD_2019	VLDL-FC	Positive regulation of nitric oxide synthase biosynthetic process	2025-01-15	16/17951	0.0132918	0.0312058
PD_2019	VLDL-FC	Regulation of cellular response to heat	2025-01-15	16/17951	0.0132918	0.0312058
PD_2019	VLDL-FC	Regulation of short term neuronal synaptic plasticity	2025-01-15	16/17951	0.0132918	0.0312058
PD_2019	VLDL-FC	Response to follicle stimulating hormone	2025-01-15	16/17951	0.0132918	0.0312058
PD_2019	VLDL-FC	Microtubule based transport	2025-02-15	217/17951	0.0137705	0.0319946
PD_2019	VLDL-FC	Regulation of peptidyl tyrosine phosphorylation	2025-02-15	217/17951	0.0137705	0.0319946
PD_2019	VLDL-FC	Vesicle localization	2025-02-15	219/17951	0.0140126	0.0322321
PD_2019	VLDL-FC	Heparin metabolic process	2025-01-15	17/17951	0.014117	0.0322321
PD_2019	VLDL-FC	Negative regulation of atp dependent activity	2025-01-15	17/17951	0.014117	0.0322321
PD_2019	VLDL-FC	Regulation of transferase activity	2025-03-15	628/17951	0.0141602	0.0322321
PD_2019	VLDL-FC	Regulation of synaptic plasticity	2025-02-15	221/17951	0.0142565	0.0322876
PD_2019	VLDL-FC	Regulated exocytosis	2025-02-15	226/17951	0.0148746	0.0325249
PD_2019	VLDL-FC	Vesicle mediated transport in synapse	2025-02-15	226/17951	0.0148746	0.0325249
PD_2019	VLDL-FC	Axonal transport of mitochondrion	2025-01-15	18/17951	0.0149416	0.0325249
PD_2019	VLDL-FC	Cellular response to gonadotropin stimulus	2025-01-15	18/17951	0.0149416	0.0325249
PD_2019	VLDL-FC	Positive regulation of neuroinflammatory response	2025-01-15	18/17951	0.0149416	0.0325249
PD_2019	VLDL-FC	Regulation of acrosome reaction	2025-01-15	18/17951	0.0149416	0.0325249
PD_2019	VLDL-FC	Regulation of hydrogen peroxide metabolic process	2025-01-15	18/17951	0.0149416	0.0325249
PD_2019	VLDL-FC	Response to manganese ion	2025-01-15	18/17951	0.0149416	0.0325249
PD_2019	VLDL-FC	Calcium mediated signaling	2025-02-15	228/17951	0.0151251	0.0327653
PD_2019	VLDL-FC	Regulation of organelle organization	2025-04-15	1216/17951	0.015649	0.03277
PD_2019	VLDL-FC	Chondroitin sulfate biosynthetic process	2025-01-15	19/17951	0.0157656	0.03277
PD_2019	VLDL-FC	Regulation of early endosome to late endosome transport	2025-01-15	19/17951	0.0157656	0.03277
PD_2019	VLDL-FC	Regulation of glutamate secretion	2025-01-15	19/17951	0.0157656	0.03277
PD_2019	VLDL-FC	Regulation of odontogenesis	2025-01-15	19/17951	0.0157656	0.03277
PD_2019	VLDL-FC	Regulation of synaptic vesicle endocytosis	2025-01-15	19/17951	0.0157656	0.03277
PD_2019	VLDL-FC	Behavior	2025-03-15	657/17951	0.0159818	0.03277
PD_2019	VLDL-FC	Defense response	2025-05-15	1902/17951	0.0160708	0.03277
PD_2019	VLDL-FC	Nitrogen compound transport	2025-05-15	1903/17951	0.0161052	0.03277
PD_2019	VLDL-FC	Regulation of protein modification process	2025-04-15	1231/17951	0.0163126	0.03277
PD_2019	VLDL-FC	Dendrite development	2025-02-15	238/17951	0.016405	0.03277
PD_2019	VLDL-FC	Positive regulation of protein metabolic process	2025-04-15	1237/17951	0.0165831	0.03277
PD_2019	VLDL-FC	Negative regulation of endoplasmic reticulum stress induced intrinsic apoptotic signaling pathway	2025-01-15	20/17951	0.0165889	0.03277
PD_2019	VLDL-FC	Negative regulation of gtpase activity	2025-01-15	20/17951	0.0165889	0.03277
PD_2019	VLDL-FC	Nitric oxide synthase biosynthetic process	2025-01-15	20/17951	0.0165889	0.03277
PD_2019	VLDL-FC	Regulation of collateral sprouting	2025-01-15	20/17951	0.0165889	0.03277
PD_2019	VLDL-FC	Regulation of microglial cell activation	2025-01-15	20/17951	0.0165889	0.03277
PD_2019	VLDL-FC	Regulation of mitochondrial depolarization	2025-01-15	20/17951	0.0165889	0.03277
PD_2019	VLDL-FC	Regulation of protein kinase a signaling	2025-01-15	20/17951	0.0165889	0.03277
PD_2019	VLDL-FC	Regulation of superoxide anion generation	2025-01-15	20/17951	0.0165889	0.03277
PD_2019	VLDL-FC	Hormone metabolic process	2025-02-15	241/17951	0.0167978	0.0330372
PD_2019	VLDL-FC	Intracellular protein transport	2025-03-15	674/17951	0.0171094	0.0335031
PD_2019	VLDL-FC	Calcium ion regulated exocytosis of neurotransmitter	2025-01-15	21/17951	0.0174115	0.0336056
PD_2019	VLDL-FC	Positive regulation of protein tyrosine kinase activity	2025-01-15	21/17951	0.0174115	0.0336056
PD_2019	VLDL-FC	Response to lead ion	2025-01-15	21/17951	0.0174115	0.0336056
PD_2019	VLDL-FC	Myeloid leukocyte activation	2025-02-15	246/17951	0.0174615	0.0336056
PD_2019	VLDL-FC	Positive regulation of protein kinase activity	2025-02-15	248/17951	0.0177301	0.0339767
PD_2019	VLDL-FC	Late endosome to lysosome transport	2025-01-15	22/17951	0.0182336	0.0342105
PD_2019	VLDL-FC	Negative regulation of oxidoreductase activity	2025-01-15	22/17951	0.0182336	0.0342105
PD_2019	VLDL-FC	Rab protein signal transduction	2025-01-15	22/17951	0.0182336	0.0342105
PD_2019	VLDL-FC	Regulation of protein localization to synapse	2025-01-15	22/17951	0.0182336	0.0342105
PD_2019	VLDL-FC	Striatum development	2025-01-15	22/17951	0.0182336	0.0342105
PD_2019	VLDL-FC	Cellular response to oxidative stress	2025-02-15	254/17951	0.0185466	0.0346529
PD_2019	VLDL-FC	Regulation of vesicle fusion	2025-01-15	23/17951	0.0190549	0.0347405
PD_2019	VLDL-FC	Retinal ganglion cell axon guidance	2025-01-15	23/17951	0.0190549	0.0347405
PD_2019	VLDL-FC	Secretory granule localization	2025-01-15	23/17951	0.0190549	0.0347405
PD_2019	VLDL-FC	Thyroid hormone generation	2025-01-15	23/17951	0.0190549	0.0347405
PD_2019	VLDL-FC	Tubulin deacetylation	2025-01-15	23/17951	0.0190549	0.0347405
PD_2019	VLDL-FC	Regulation of synapse structure or activity	2025-02-15	258/17951	0.0190998	0.0347405
PD_2019	VLDL-FC	Endocytosis	2025-03-15	703/17951	0.0191358	0.0347405
PD_2019	VLDL-FC	Regulation of microtubule based process	2025-02-15	259/17951	0.0192392	0.0347873
PD_2019	VLDL-FC	Chondroitin sulfate proteoglycan biosynthetic process	2025-01-15	24/17951	0.0198757	0.0350892
PD_2019	VLDL-FC	Gtp metabolic process	2025-01-15	24/17951	0.0198757	0.0350892
PD_2019	VLDL-FC	Inclusion body assembly	2025-01-15	24/17951	0.0198757	0.0350892
PD_2019	VLDL-FC	Positive regulation of amino acid transport	2025-01-15	24/17951	0.0198757	0.0350892
PD_2019	VLDL-FC	Regulation of cell maturation	2025-01-15	24/17951	0.0198757	0.0350892
PD_2019	VLDL-FC	Response to thyroid hormone	2025-01-15	24/17951	0.0198757	0.0350892
PD_2019	VLDL-FC	Regulation of hydrolase activity	2025-03-15	716/17951	0.0200865	0.0352929
PD_2019	VLDL-FC	Peptidyl tyrosine modification	2025-02-15	266/17951	0.0202271	0.0352929
PD_2019	VLDL-FC	Regulation of protein secretion	2025-02-15	266/17951	0.0202271	0.0352929
PD_2019	VLDL-FC	Regulation of intracellular transport	2025-02-15	267/17951	0.02037	0.0354044
PD_2019	VLDL-FC	Decidualization	2025-01-15	25/17951	0.0206958	0.0354214
PD_2019	VLDL-FC	Mitochondrial depolarization	2025-01-15	25/17951	0.0206958	0.0354214
PD_2019	VLDL-FC	Negative regulation of regulated secretory pathway	2025-01-15	25/17951	0.0206958	0.0354214
PD_2019	VLDL-FC	Regulation of dopamine secretion	2025-01-15	25/17951	0.0206958	0.0354214
PD_2019	VLDL-FC	Astrocyte activation	2025-01-15	26/17951	0.0215152	0.0364071
PD_2019	VLDL-FC	Chondroitin sulfate metabolic process	2025-01-15	26/17951	0.0215152	0.0364071
PD_2019	VLDL-FC	Regulation of synaptic vesicle recycling	2025-01-15	26/17951	0.0215152	0.0364071
PD_2019	VLDL-FC	Regulation of gtpase activity	2025-02-15	276/17951	0.0216752	0.0365399
PD_2019	VLDL-FC	Diacylglycerol metabolic process	2025-01-15	27/17951	0.022334	0.0370928
PD_2019	VLDL-FC	Establishment of mitochondrion localization microtubule mediated	2025-01-15	27/17951	0.022334	0.0370928
PD_2019	VLDL-FC	Negative regulation of amine transport	2025-01-15	27/17951	0.022334	0.0370928
PD_2019	VLDL-FC	Regulation of dendrite extension	2025-01-15	27/17951	0.022334	0.0370928
PD_2019	VLDL-FC	Positive regulation of protein modification process	2025-03-15	753/17951	0.0229367	0.0376157
PD_2019	VLDL-FC	Collateral sprouting	2025-01-15	28/17951	0.0231522	0.0376157
PD_2019	VLDL-FC	Glutamate secretion	2025-01-15	28/17951	0.0231522	0.0376157
PD_2019	VLDL-FC	Response to gonadotropin	2025-01-15	28/17951	0.0231522	0.0376157
PD_2019	VLDL-FC	Subpallium development	2025-01-15	28/17951	0.0231522	0.0376157
PD_2019	VLDL-FC	Triglyceride catabolic process	2025-01-15	28/17951	0.0231522	0.0376157
PD_2019	VLDL-FC	Phosphatidylethanolamine metabolic process	2025-01-15	29/17951	0.0239697	0.038251
PD_2019	VLDL-FC	Regulation of protein deacetylation	2025-01-15	29/17951	0.0239697	0.038251
PD_2019	VLDL-FC	Regulation of superoxide metabolic process	2025-01-15	29/17951	0.0239697	0.038251
PD_2019	VLDL-FC	Synaptic membrane adhesion	2025-01-15	29/17951	0.0239697	0.038251
PD_2019	VLDL-FC	Thyroid hormone metabolic process	2025-01-15	29/17951	0.0239697	0.038251
PD_2019	VLDL-FC	Positive regulation of developmental process	2025-04-15	1392/17951	0.0245999	0.0388631
PD_2019	VLDL-FC	Dopamine secretion	2025-01-15	30/17951	0.0247866	0.0388631
PD_2019	VLDL-FC	Negative regulation of protein maturation	2025-01-15	30/17951	0.0247866	0.0388631
PD_2019	VLDL-FC	Positive regulation of macrophage activation	2025-01-15	30/17951	0.0247866	0.0388631
PD_2019	VLDL-FC	Regulation of calcium ion dependent exocytosis	2025-01-15	30/17951	0.0247866	0.0388631
PD_2019	VLDL-FC	Chondroitin sulfate proteoglycan metabolic process	2025-01-15	31/17951	0.0256029	0.0398642
PD_2019	VLDL-FC	Hydrogen peroxide catabolic process	2025-01-15	31/17951	0.0256029	0.0398642
PD_2019	VLDL-FC	Long term synaptic depression	2025-01-15	32/17951	0.0264185	0.0405706
PD_2019	VLDL-FC	Regulation of endoplasmic reticulum stress induced intrinsic apoptotic signaling pathway	2025-01-15	32/17951	0.0264185	0.0405706
PD_2019	VLDL-FC	Regulation of lysosomal lumen ph	2025-01-15	32/17951	0.0264185	0.0405706
PD_2019	VLDL-FC	Replacement ossification	2025-01-15	32/17951	0.0264185	0.0405706
PD_2019	VLDL-FC	Negative regulation of phosphorylation	2025-02-15	311/17951	0.0270736	0.0411181
PD_2019	VLDL-FC	Establishment of mitochondrion localization	2025-01-15	33/17951	0.0272335	0.0411181
PD_2019	VLDL-FC	Heparan sulfate proteoglycan biosynthetic process	2025-01-15	33/17951	0.0272335	0.0411181
PD_2019	VLDL-FC	Neuron projection arborization	2025-01-15	33/17951	0.0272335	0.0411181
PD_2019	VLDL-FC	Protein targeting to lysosome	2025-01-15	33/17951	0.0272335	0.0411181
PD_2019	VLDL-FC	Exploration behavior	2025-01-15	34/17951	0.0280479	0.0419242
PD_2019	VLDL-FC	Glycerophospholipid catabolic process	2025-01-15	34/17951	0.0280479	0.0419242
PD_2019	VLDL-FC	Stress granule assembly	2025-01-15	34/17951	0.0280479	0.0419242
PD_2019	VLDL-FC	Cognition	2025-02-15	319/17951	0.0283775	0.042276
PD_2019	VLDL-FC	Cellular response to chemical stress	2025-02-15	320/17951	0.0285423	0.0422946
PD_2019	VLDL-FC	Determination of adult lifespan	2025-01-15	35/17951	0.0288616	0.0422946
PD_2019	VLDL-FC	Maternal placenta development	2025-01-15	35/17951	0.0288616	0.0422946
PD_2019	VLDL-FC	Negative regulation of macroautophagy	2025-01-15	35/17951	0.0288616	0.0422946
PD_2019	VLDL-FC	Phosphatidylglycerol metabolic process	2025-01-15	35/17951	0.0288616	0.0422946
PD_2019	VLDL-FC	Negative regulation of exocytosis	2025-01-15	36/17951	0.0296747	0.0432037
PD_2019	VLDL-FC	Positive regulation of microtubule polymerization or depolymerization	2025-01-15	36/17951	0.0296747	0.0432037
PD_2019	VLDL-FC	Protein targeting	2025-02-15	329/17951	0.030043	0.0435984
PD_2019	VLDL-FC	Dendrite extension	2025-01-15	37/17951	0.0304871	0.043768
PD_2019	VLDL-FC	Positive regulation of axon extension	2025-01-15	37/17951	0.0304871	0.043768
PD_2019	VLDL-FC	Positive regulation of cell morphogenesis	2025-01-15	37/17951	0.0304871	0.043768
PD_2019	VLDL-FC	Regulation of protein stability	2025-02-15	332/17951	0.0305503	0.043768
PD_2019	VLDL-FC	Positive regulation of transport	2025-03-15	844/17951	0.0308611	0.0439473
PD_2019	VLDL-FC	Regulation of multicellular organismal development	2025-04-15	1492/17951	0.0308714	0.0439473
PD_2019	VLDL-FC	Positive regulation of catalytic activity	2025-03-15	846/17951	0.0310499	0.0439971
PD_2019	VLDL-FC	Peptidyl amino acid modification	2025-03-15	847/17951	0.0311446	0.0439971
PD_2019	VLDL-FC	Neutral lipid catabolic process	2025-01-15	38/17951	0.0312989	0.0439971
PD_2019	VLDL-FC	Nucleotide sugar metabolic process	2025-01-15	38/17951	0.0312989	0.0439971
PD_2019	VLDL-FC	Positive regulation of proteolysis	2025-02-15	337/17951	0.0314034	0.0440061
PD_2019	VLDL-FC	Olfactory lobe development	2025-01-15	39/17951	0.0321101	0.0448562
PD_2019	VLDL-FC	Regulation of wnt signaling pathway	2025-02-15	344/17951	0.0326139	0.0454184
PD_2019	VLDL-FC	Negative regulation of signaling	2025-04-15	1520/17951	0.032788	0.0454811
PD_2019	VLDL-FC	Dopamine receptor signaling pathway	2025-01-15	40/17951	0.0329206	0.0454811
PD_2019	VLDL-FC	Response to metal ion	2025-02-15	346/17951	0.0329631	0.0454811
PD_2019	VLDL-FC	Gliogenesis	2025-02-15	348/17951	0.0333139	0.0458241
PD_2019	VLDL-FC	Acrosome reaction	2025-01-15	41/17951	0.0337305	0.0459741
PD_2019	VLDL-FC	Positive regulation of amine transport	2025-01-15	41/17951	0.0337305	0.0459741
PD_2019	VLDL-FC	Regulation of neuroinflammatory response	2025-01-15	41/17951	0.0337305	0.0459741
PD_2019	VLDL-FC	Amino sugar metabolic process	2025-01-15	42/17951	0.0345398	0.0462339
PD_2019	VLDL-FC	Amyloid fibril formation	2025-01-15	42/17951	0.0345398	0.0462339
PD_2019	VLDL-FC	Protein deacetylation	2025-01-15	42/17951	0.0345398	0.0462339
PD_2019	VLDL-FC	Regulation of amino acid transport	2025-01-15	42/17951	0.0345398	0.0462339
PD_2019	VLDL-FC	Superoxide anion generation	2025-01-15	42/17951	0.0345398	0.0462339
PD_2019	VLDL-FC	Synaptic vesicle transport	2025-01-15	42/17951	0.0345398	0.0462339
PD_2019	VLDL-FC	Negative regulation of catabolic process	2025-02-15	359/17951	0.0352699	0.0468964
PD_2019	VLDL-FC	Positive regulation of regulated secretory pathway	2025-01-15	43/17951	0.0353484	0.0468964
PD_2019	VLDL-FC	Protein kinase a signaling	2025-01-15	43/17951	0.0353484	0.0468964
PD_2019	VLDL-FC	Vesicle mediated transport	2025-04-15	1561/17951	0.0357233	0.0472539
PD_2019	VLDL-FC	Negative regulation of organelle organization	2025-02-15	363/17951	0.0359923	0.0474073
PD_2019	VLDL-FC	Astrocyte development	2025-01-15	44/17951	0.0361564	0.0474073
PD_2019	VLDL-FC	Dopamine transport	2025-01-15	44/17951	0.0361564	0.0474073
PD_2019	VLDL-FC	Regulation of autophagy	2025-02-15	368/17951	0.0369035	0.0477676
PD_2019	VLDL-FC	Collagen catabolic process	2025-01-15	45/17951	0.0369638	0.0477676
PD_2019	VLDL-FC	Negative regulation of response to endoplasmic reticulum stress	2025-01-15	45/17951	0.0369638	0.0477676
PD_2019	VLDL-FC	Regulation of dendritic spine morphogenesis	2025-01-15	45/17951	0.0369638	0.0477676
PD_2019	VLDL-FC	Regulation of protein tyrosine kinase activity	2025-01-15	45/17951	0.0369638	0.0477676
PD_2019	VLDL-FC	Positive regulation of cell differentiation	2025-03-15	910/17951	0.0374237	0.0482229
PD_2019	VLDL-FC	Negative regulation of phosphorus metabolic process	2025-02-15	374/17951	0.0380089	0.0488366
PD_2019	VLDL-FC	Acute phase response	2025-01-15	47/17951	0.0385767	0.0488661
PD_2019	VLDL-FC	Negative chemotaxis	2025-01-15	47/17951	0.0385767	0.0488661
PD_2019	VLDL-FC	Negative regulation of organelle assembly	2025-01-15	47/17951	0.0385767	0.0488661
PD_2019	VLDL-FC	Negative regulation of reactive oxygen species metabolic process	2025-01-15	47/17951	0.0385767	0.0488661
PD_2019	VLDL-FC	Positive regulation of organic acid transport	2025-01-15	47/17951	0.0385767	0.0488661
PD_2019	VLDL-FC	Import into cell	2025-03-15	926/17951	0.0391175	0.049329
PD_2019	VLDL-FC	Neuron maturation	2025-01-15	48/17951	0.0393821	0.049329
PD_2019	VLDL-FC	Protein targeting to vacuole	2025-01-15	48/17951	0.0393821	0.049329
PD_2019	VLDL-FC	Regulation of membrane depolarization	2025-01-15	48/17951	0.0393821	0.049329
PD_2019	VLDL-FC	Protein localization to extracellular region	2025-02-15	385/17951	0.0400689	0.0497809
PD_2019	VLDL-FC	Catecholamine secretion	2025-01-15	49/17951	0.040187	0.0497809
PD_2019	VLDL-FC	Modulation of excitatory postsynaptic potential	2025-01-15	49/17951	0.040187	0.0497809
PD_2019	VLDL-FC	Regulation of autophagosome assembly	2025-01-15	49/17951	0.040187	0.0497809
PD_2019	VLDL-FC	Microtubule based process	2025-03-15	948/17951	0.0415117	0.0510672
PD_2019	VLDL-FC	Anterograde axonal transport	2025-01-15	51/17951	0.0417948	0.0510672
PD_2019	VLDL-FC	Ephrin receptor signaling pathway	2025-01-15	51/17951	0.0417948	0.0510672
PD_2019	VLDL-FC	Negative regulation of intracellular transport	2025-01-15	51/17951	0.0417948	0.0510672
PD_2019	VLDL-FC	Positive regulation of protein binding	2025-01-15	51/17951	0.0417948	0.0510672
PD_2019	VLDL-FC	Response to nerve growth factor	2025-01-15	52/17951	0.0425978	0.0517662
PD_2019	VLDL-FC	Retinol metabolic process	2025-01-15	52/17951	0.0425978	0.0517662
PD_2019	VLDL-FC	Regulation of morphogenesis of a branching structure	2025-01-15	53/17951	0.0434001	0.0525987
PD_2019	VLDL-FC	Protein localization to organelle	2025-03-15	971/17951	0.0440951	0.0529974
PD_2019	VLDL-FC	Negative regulation of synaptic transmission	2025-01-15	54/17951	0.0442018	0.0529974
PD_2019	VLDL-FC	Positive regulation of receptor mediated endocytosis	2025-01-15	54/17951	0.0442018	0.0529974
PD_2019	VLDL-FC	Regulation of neuroblast proliferation	2025-01-15	54/17951	0.0442018	0.0529974
PD_2019	VLDL-FC	Response to oxygen containing compound	2025-04-15	1678/17951	0.0449544	0.0535285
PD_2019	VLDL-FC	Hydrogen peroxide metabolic process	2025-01-15	55/17951	0.0450029	0.0535285
PD_2019	VLDL-FC	Phospholipid catabolic process	2025-01-15	55/17951	0.0450029	0.0535285
PD_2019	VLDL-FC	Regulation of insulin secretion involved in cellular response to glucose stimulus	2025-01-15	56/17951	0.0458034	0.0541931
PD_2019	VLDL-FC	Synaptic vesicle localization	2025-01-15	56/17951	0.0458034	0.0541931
PD_2019	VLDL-FC	Negative regulation of protein modification process	2025-02-15	418/17951	0.0465014	0.0548742
PD_2019	VLDL-FC	Positive regulation of multicellular organismal process	2025-04-15	1701/17951	0.0469195	0.0552223
PD_2019	VLDL-FC	Macromolecule deacylation	2025-01-15	58/17951	0.0474024	0.0553548
PD_2019	VLDL-FC	Protein acetylation	2025-01-15	58/17951	0.0474024	0.0553548
PD_2019	VLDL-FC	Regulation of neuronal synaptic plasticity	2025-01-15	58/17951	0.0474024	0.0553548
PD_2019	VLDL-FC	Cytoplasmic microtubule organization	2025-01-15	59/17951	0.048201	0.0559957
PD_2019	VLDL-FC	Maternal process involved in female pregnancy	2025-01-15	59/17951	0.048201	0.0559957
PD_2019	VLDL-FC	Dendritic spine morphogenesis	2025-01-15	60/17951	0.0489989	0.0563388
PD_2019	VLDL-FC	Endochondral bone morphogenesis	2025-01-15	60/17951	0.0489989	0.0563388
PD_2019	VLDL-FC	Protein localization to lysosome	2025-01-15	60/17951	0.0489989	0.0563388
PD_2019	VLDL-FC	Regulation of vacuole organization	2025-01-15	60/17951	0.0489989	0.0563388
PD_2019	VLDL-FC	Glial cell migration	2025-01-15	61/17951	0.0497963	0.0568577
PD_2019	VLDL-FC	Regulation of microtubule polymerization	2025-01-15	61/17951	0.0497963	0.0568577
PD_2019	VLDL-FC	Response to endogenous stimulus	2025-04-15	1735/17951	0.0499158	0.0568577
PD_2019	VLDL-FC	Microtubule based movement	2025-02-15	435/17951	0.0499574	0.0568577
PD_2019	VLDL-FC	Regulation of protein transport	2025-02-15	436/17951	0.0501636	0.0568713
PD_2019	VLDL-FC	Regulation of macrophage activation	2025-01-15	62/17951	0.050593	0.0568713
PD_2019	VLDL-FC	Regulation of substrate adhesion dependent cell spreading	2025-01-15	62/17951	0.050593	0.0568713
PD_2019	VLDL-FC	Vesicle cytoskeletal trafficking	2025-01-15	62/17951	0.050593	0.0568713
PD_2019	VLDL-FC	Regulation of cellular component biogenesis	2025-03-15	1026/17951	0.0506034	0.0568713
PD_2019	VLDL-FC	Animal organ morphogenesis	2025-03-15	1029/17951	0.0509718	0.057142
PD_2019	VLDL-FC	Regulation of atp dependent activity	2025-01-15	63/17951	0.051389	0.057181
PD_2019	VLDL-FC	Regulation of defense response to virus	2025-01-15	63/17951	0.051389	0.057181
PD_2019	VLDL-FC	Response to catecholamine	2025-01-15	63/17951	0.051389	0.057181
PD_2019	VLDL-FC	Catecholamine transport	2025-01-15	64/17951	0.0521845	0.0576627
PD_2019	VLDL-FC	Establishment of protein localization to vacuole	2025-01-15	65/17951	0.0529793	0.0576627
PD_2019	VLDL-FC	Forebrain cell migration	2025-01-15	65/17951	0.0529793	0.0576627
PD_2019	VLDL-FC	Glycerolipid catabolic process	2025-01-15	65/17951	0.0529793	0.0576627
PD_2019	VLDL-FC	Intrinsic apoptotic signaling pathway in response to endoplasmic reticulum stress	2025-01-15	65/17951	0.0529793	0.0576627
PD_2019	VLDL-FC	Negative regulation of cell substrate adhesion	2025-01-15	65/17951	0.0529793	0.0576627
PD_2019	VLDL-FC	Positive regulation of synapse assembly	2025-01-15	65/17951	0.0529793	0.0576627
PD_2019	VLDL-FC	Proteoglycan biosynthetic process	2025-01-15	65/17951	0.0529793	0.0576627
PD_2019	VLDL-FC	Regulation of dendrite morphogenesis	2025-01-15	65/17951	0.0529793	0.0576627
PD_2019	VLDL-FC	Calcium ion regulated exocytosis	2025-01-15	66/17951	0.0537735	0.0579644
PD_2019	VLDL-FC	Insulin secretion involved in cellular response to glucose stimulus	2025-01-15	66/17951	0.0537735	0.0579644
PD_2019	VLDL-FC	Polysaccharide biosynthetic process	2025-01-15	66/17951	0.0537735	0.0579644
PD_2019	VLDL-FC	Regulation of oxidoreductase activity	2025-01-15	66/17951	0.0537735	0.0579644
PD_2019	VLDL-FC	Acidic amino acid transport	2025-01-15	67/17951	0.0545671	0.0586788
PD_2019	VLDL-FC	Regulation of cell substrate junction organization	2025-01-15	68/17951	0.0553601	0.0593891
PD_2019	VLDL-FC	Regulation of membrane potential	2025-02-15	464/17951	0.0560656	0.0598098
PD_2019	VLDL-FC	Cellular response to heat	2025-01-15	69/17951	0.0561525	0.0598098
PD_2019	VLDL-FC	Regulation of protein maturation	2025-01-15	69/17951	0.0561525	0.0598098
PD_2019	VLDL-FC	Negative regulation of protein binding	2025-01-15	70/17951	0.0569442	0.0603664
PD_2019	VLDL-FC	Positive regulation of reactive oxygen species metabolic process	2025-01-15	70/17951	0.0569442	0.0603664
PD_2019	VLDL-FC	Wnt signaling pathway	2025-02-15	469/17951	0.057145	0.0604363
PD_2019	VLDL-FC	Activation of cysteine type endopeptidase activity involved in apoptotic process	2025-01-15	72/17951	0.0585258	0.0617511
PD_2019	VLDL-FC	Protein autoubiquitination	2025-01-15	73/17951	0.0593157	0.0622913
PD_2019	VLDL-FC	Superoxide metabolic process	2025-01-15	73/17951	0.0593157	0.0622913
PD_2019	VLDL-FC	Endosome to lysosome transport	2025-01-15	74/17951	0.0601049	0.0629727
PD_2019	VLDL-FC	Negative regulation of protein secretion	2025-01-15	75/17951	0.0608936	0.0636502
PD_2019	VLDL-FC	Aminoglycan biosynthetic process	2025-01-15	76/17951	0.0616816	0.0641747
PD_2019	VLDL-FC	Phosphatidylcholine metabolic process	2025-01-15	76/17951	0.0616816	0.0641747
PD_2019	VLDL-FC	Monoamine transport	2025-01-15	77/17951	0.062469	0.0645447
PD_2019	VLDL-FC	Positive regulation of exocytosis	2025-01-15	77/17951	0.062469	0.0645447
PD_2019	VLDL-FC	Regulation of synaptic transmission glutamatergic	2025-01-15	77/17951	0.062469	0.0645447
PD_2019	VLDL-FC	Positive regulation of proteasomal ubiquitin dependent protein catabolic process	2025-01-15	78/17951	0.0632558	0.064909
PD_2019	VLDL-FC	Protein localization to synapse	2025-01-15	78/17951	0.0632558	0.064909
PD_2019	VLDL-FC	Regulation of organic acid transport	2025-01-15	78/17951	0.0632558	0.064909
PD_2019	VLDL-FC	Organelle fission	2025-02-15	498/17951	0.0635517	0.0650637
PD_2019	VLDL-FC	Regulation of catabolic process	2025-03-15	1127/17951	0.0637472	0.0651152
PD_2019	VLDL-FC	Protein localization to endoplasmic reticulum	2025-01-15	79/17951	0.0640419	0.0651196
PD_2019	VLDL-FC	Regulation of protein targeting	2025-01-15	79/17951	0.0640419	0.0651196
PD_2019	VLDL-FC	Small gtpase mediated signal transduction	2025-02-15	502/17951	0.0644545	0.0653908
PD_2019	VLDL-FC	Positive regulation of map kinase activity	2025-01-15	81/17951	0.0656124	0.0664153
PD_2019	VLDL-FC	Neuroblast proliferation	2025-01-15	83/17951	0.0671804	0.0676969
PD_2019	VLDL-FC	Synaptic vesicle recycling	2025-01-15	83/17951	0.0671804	0.0676969
PD_2019	VLDL-FC	Positive regulation of cellular component biogenesis	2025-02-15	515/17951	0.0674196	0.0677855
PD_2019	VLDL-FC	Regulation of response to endoplasmic reticulum stress	2025-01-15	84/17951	0.0679635	0.0681796
PD_2019	VLDL-FC	Focal adhesion assembly	2025-01-15	85/17951	0.068746	0.0687151
PD_2019	VLDL-FC	Mitochondrion organization	2025-02-15	521/17951	0.0688038	0.0687151
PD_2019	VLDL-FC	Positive regulation of molecular function	2025-03-15	1165/17951	0.0690821	0.0688397
PD_2019	VLDL-FC	Central nervous system neuron development	2025-01-15	86/17951	0.0695279	0.0691303
PD_2019	VLDL-FC	Regulation of cellular response to stress	2025-02-15	526/17951	0.0699649	0.0692577
PD_2019	VLDL-FC	Regulation of cytoskeleton organization	2025-02-15	526/17951	0.0699649	0.0692577
PD_2019	VLDL-FC	Astrocyte differentiation	2025-01-15	88/17951	0.0710898	0.0700619
PD_2019	VLDL-FC	Protein localization to vacuole	2025-01-15	88/17951	0.0710898	0.0700619
PD_2019	VLDL-FC	Diterpenoid metabolic process	2025-01-15	89/17951	0.0718698	0.0703667
PD_2019	VLDL-FC	Proteoglycan metabolic process	2025-01-15	89/17951	0.0718698	0.0703667
PD_2019	VLDL-FC	Regulation of animal organ morphogenesis	2025-01-15	89/17951	0.0718698	0.0703667
PD_2019	VLDL-FC	Cellular response to organic cyclic compound	2025-02-15	535/17951	0.0720717	0.0704106
PD_2019	VLDL-FC	Mucopolysaccharide metabolic process	2025-01-15	91/17951	0.073428	0.0709747
PD_2019	VLDL-FC	Organelle transport along microtubule	2025-01-15	91/17951	0.073428	0.0709747
PD_2019	VLDL-FC	Positive regulation of protein polymerization	2025-01-15	91/17951	0.073428	0.0709747
PD_2019	VLDL-FC	Positive regulation of reproductive process	2025-01-15	91/17951	0.073428	0.0709747
PD_2019	VLDL-FC	Cellular response to oxygen containing compound	2025-03-15	1195/17951	0.0734405	0.0709747
PD_2019	VLDL-FC	Membrane depolarization	2025-01-15	93/17951	0.0749838	0.0723104
PD_2019	VLDL-FC	Amine transport	2025-01-15	94/17951	0.0757608	0.0724365
PD_2019	VLDL-FC	Negative regulation of autophagy	2025-01-15	94/17951	0.0757608	0.0724365
PD_2019	VLDL-FC	Odontogenesis of dentin containing tooth	2025-01-15	94/17951	0.0757608	0.0724365
PD_2019	VLDL-FC	Spliceosomal complex assembly	2025-01-15	94/17951	0.0757608	0.0724365
PD_2019	VLDL-FC	Neuron projection organization	2025-01-15	95/17951	0.0765371	0.0730231
PD_2019	VLDL-FC	Microtubule polymerization	2025-01-15	96/17951	0.0773129	0.0732954
PD_2019	VLDL-FC	Protein acylation	2025-01-15	96/17951	0.0773129	0.0732954
PD_2019	VLDL-FC	Regulation of microtubule polymerization or depolymerization	2025-01-15	96/17951	0.0773129	0.0732954
PD_2019	VLDL-FC	Cellular oxidant detoxification	2025-01-15	98/17951	0.0788626	0.0742934
PD_2019	VLDL-FC	Molting cycle process	2025-01-15	98/17951	0.0788626	0.0742934
PD_2019	VLDL-FC	Response to hydrogen peroxide	2025-01-15	98/17951	0.0788626	0.0742934
PD_2019	VLDL-FC	Organic hydroxy compound metabolic process	2025-02-15	566/17951	0.0794901	0.0747086
PD_2019	VLDL-FC	Dendritic spine development	2025-01-15	99/17951	0.0796365	0.0747086
PD_2019	VLDL-FC	Bone morphogenesis	2025-01-15	100/17951	0.0804099	0.074808
PD_2019	VLDL-FC	Kidney morphogenesis	2025-01-15	100/17951	0.0804099	0.074808
PD_2019	VLDL-FC	Regulation of dendrite development	2025-01-15	100/17951	0.0804099	0.074808
PD_2019	VLDL-FC	Terpenoid metabolic process	2025-01-15	100/17951	0.0804099	0.074808
PD_2019	VLDL-FC	Dicarboxylic acid transport	2025-01-15	101/17951	0.0811826	0.0750597
PD_2019	VLDL-FC	Primary alcohol metabolic process	2025-01-15	101/17951	0.0811826	0.0750597
PD_2019	VLDL-FC	Substrate adhesion dependent cell spreading	2025-01-15	101/17951	0.0811826	0.0750597
PD_2019	VLDL-FC	Endoplasmic reticulum organization	2025-01-15	102/17951	0.0819547	0.0756177
PD_2019	VLDL-FC	Cell substrate junction organization	2025-01-15	103/17951	0.0827262	0.0760167
PD_2019	VLDL-FC	Regulation of neural precursor cell proliferation	2025-01-15	103/17951	0.0827262	0.0760167
PD_2019	VLDL-FC	Positive regulation of ubiquitin dependent protein catabolic process	2025-01-15	104/17951	0.0834971	0.076412
PD_2019	VLDL-FC	Regulation of ph	2025-01-15	104/17951	0.0834971	0.076412
PD_2019	VLDL-FC	Cellular response to alcohol	2025-01-15	106/17951	0.0850371	0.0768799
PD_2019	VLDL-FC	Peptidyl threonine modification	2025-01-15	106/17951	0.0850371	0.0768799
PD_2019	VLDL-FC	Positive regulation of protein ubiquitination	2025-01-15	106/17951	0.0850371	0.0768799
PD_2019	VLDL-FC	Protein targeting to mitochondrion	2025-01-15	106/17951	0.0850371	0.0768799
PD_2019	VLDL-FC	Response to heat	2025-01-15	106/17951	0.0850371	0.0768799
PD_2019	VLDL-FC	Retrograde transport endosome to golgi	2025-01-15	106/17951	0.0850371	0.0768799
PD_2019	VLDL-FC	Collagen metabolic process	2025-01-15	107/17951	0.0858062	0.0772637
PD_2019	VLDL-FC	Regulation of postsynapse organization	2025-01-15	107/17951	0.0858062	0.0772637
PD_2019	VLDL-FC	Acute inflammatory response	2025-01-15	108/17951	0.0865747	0.0772998
PD_2019	VLDL-FC	Cellular response to ketone	2025-01-15	108/17951	0.0865747	0.0772998
PD_2019	VLDL-FC	Positive regulation of binding	2025-01-15	108/17951	0.0865747	0.0772998
PD_2019	VLDL-FC	Protein localization to cell junction	2025-01-15	108/17951	0.0865747	0.0772998
PD_2019	VLDL-FC	Negative regulation of binding	2025-01-15	109/17951	0.0873426	0.0772998
PD_2019	VLDL-FC	Positive regulation of proteasomal protein catabolic process	2025-01-15	109/17951	0.0873426	0.0772998
PD_2019	VLDL-FC	Synaptic transmission glutamatergic	2025-01-15	109/17951	0.0873426	0.0772998
PD_2019	VLDL-FC	Triglyceride metabolic process	2025-01-15	109/17951	0.0873426	0.0772998
PD_2019	VLDL-FC	Regulation of proteolysis	2025-02-15	598/17951	0.0873978	0.0772998
PD_2019	VLDL-FC	Positive regulation of cell junction assembly	2025-01-15	110/17951	0.0881099	0.0777762
PD_2019	VLDL-FC	Polysaccharide metabolic process	2025-01-15	111/17951	0.0888765	0.0781725
PD_2019	VLDL-FC	Process utilizing autophagic mechanism	2025-02-15	604/17951	0.0889074	0.0781725
PD_2019	VLDL-FC	Lytic vacuole organization	2025-01-15	112/17951	0.0896426	0.0786646
PD_2019	VLDL-FC	Negative regulation of intrinsic apoptotic signaling pathway	2025-01-15	113/17951	0.0904081	0.0790271
PD_2019	VLDL-FC	Positive regulation of canonical wnt signaling pathway	2025-01-15	113/17951	0.0904081	0.0790271
PD_2019	VLDL-FC	Positive regulation of tumor necrosis factor superfamily cytokine production	2025-01-15	114/17951	0.091173	0.0795406
PD_2019	VLDL-FC	Chemical synaptic transmission postsynaptic	2025-01-15	115/17951	0.0919372	0.0798965
PD_2019	VLDL-FC	Phenol containing compound metabolic process	2025-01-15	115/17951	0.0919372	0.0798965
PD_2019	VLDL-FC	Cellular response to hormone stimulus	2025-02-15	621/17951	0.0932291	0.0808625
PD_2019	VLDL-FC	Molting cycle	2025-01-15	119/17951	0.0949884	0.0822293
PD_2019	VLDL-FC	Regulation of nervous system process	2025-01-15	120/17951	0.0957496	0.0827286
PD_2019	VLDL-FC	Regulation of receptor mediated endocytosis	2025-01-15	121/17951	0.0965103	0.0832255
PD_2019	VLDL-FC	Aminoglycan metabolic process	2025-01-15	122/17951	0.0972704	0.08372
PD_2019	VLDL-FC	Organelle membrane fusion	2025-01-15	123/17951	0.0980299	0.084051
PD_2019	VLDL-FC	Regulation of synapse assembly	2025-01-15	123/17951	0.0980299	0.084051
PD_2019	VLDL-FC	Positive regulation of lipid metabolic process	2025-01-15	124/17951	0.0987888	0.084379
PD_2019	VLDL-FC	Regulation of protein binding	2025-01-15	124/17951	0.0987888	0.084379
PD_2019	VLDL-FC	Autophagosome organization	2025-01-15	125/17951	0.0995471	0.0845436
PD_2019	VLDL-FC	Positive regulation of protein serine threonine kinase activity	2025-01-15	125/17951	0.0995471	0.0845436
PD_2019	VLDL-FC	Regulation of cell matrix adhesion	2025-01-15	125/17951	0.0995471	0.0845436
PD_2019	VLDL-FC	Positive regulation of cysteine type endopeptidase activity	2025-01-15	128/17951	0.101818	0.0861463
PD_2019	VLDL-FC	Regulation of proteasomal ubiquitin dependent protein catabolic process	2025-01-15	128/17951	0.101818	0.0861463
PD_2019	VLDL-FC	Microtubule cytoskeleton organization	2025-02-15	656/17951	0.102325	0.0862974
PD_2019	VLDL-FC	Negative regulation of neuron projection development	2025-01-15	129/17951	0.102574	0.0862974
PD_2019	VLDL-FC	Positive regulation of post translational protein modification	2025-01-15	129/17951	0.102574	0.0862974
PD_2019	VLDL-FC	Skin epidermis development	2025-01-15	131/17951	0.104084	0.0874038
PD_2019	VLDL-FC	Negative regulation of monoatomic ion transport	2025-01-15	132/17951	0.104839	0.0877086
PD_2019	VLDL-FC	Positive regulation of proteolysis involved in protein catabolic process	2025-01-15	132/17951	0.104839	0.0877086
PD_2019	VLDL-FC	Regulation of map kinase activity	2025-01-15	133/17951	0.105592	0.0881745
PD_2019	VLDL-FC	Cellular response to toxic substance	2025-01-15	134/17951	0.106345	0.0884737
PD_2019	VLDL-FC	Odontogenesis	2025-01-15	134/17951	0.106345	0.0884737
PD_2019	VLDL-FC	Glial cell development	2025-01-15	135/17951	0.107097	0.0889347
PD_2019	VLDL-FC	Isoprenoid metabolic process	2025-01-15	137/17951	0.1086	0.08985
PD_2019	VLDL-FC	Microtubule polymerization or depolymerization	2025-01-15	137/17951	0.1086	0.08985
PD_2019	VLDL-FC	Nucleobase containing small molecule metabolic process	2025-02-15	681/17951	0.108976	0.0899946
PD_2019	VLDL-FC	Neutral lipid metabolic process	2025-01-15	138/17951	0.109351	0.0901383
PD_2019	VLDL-FC	Endoplasmic reticulum to golgi vesicle mediated transport	2025-01-15	139/17951	0.110101	0.09059
PD_2019	VLDL-FC	Positive regulation of intracellular transport	2025-01-15	140/17951	0.11085	0.0910396
PD_2019	VLDL-FC	Negative regulation of nervous system development	2025-01-15	141/17951	0.111599	0.091487
PD_2019	VLDL-FC	Organonitrogen compound catabolic process	2025-03-15	1448/17951	0.115028	0.0939543
PD_2019	VLDL-FC	Regulation of response to stress	2025-03-15	1448/17951	0.115028	0.0939543
PD_2019	VLDL-FC	Rho protein signal transduction	2025-01-15	147/17951	0.11608	0.0946411
PD_2019	VLDL-FC	Regulation of postsynaptic membrane potential	2025-01-15	148/17951	0.116824	0.0950754
PD_2019	VLDL-FC	Positive regulation of wnt signaling pathway	2025-01-15	149/17951	0.117569	0.0955076
PD_2019	VLDL-FC	Placenta development	2025-01-15	151/17951	0.119055	0.0965403
PD_2019	VLDL-FC	Positive regulation of inflammatory response	2025-01-15	154/17951	0.12128	0.0981673
PD_2019	VLDL-FC	Negative regulation of cellular component organization	2025-02-15	732/17951	0.122909	0.0993065
PD_2019	VLDL-FC	Golgi organization	2025-01-15	157/17951	0.123501	0.0996047
PD_2019	VLDL-FC	Positive regulation of autophagy	2025-01-15	159/17951	0.124978	0.100615
PD_2019	VLDL-FC	Regulation of cysteine type endopeptidase activity involved in apoptotic process	2025-01-15	160/17951	0.125715	0.101028
PD_2019	VLDL-FC	Amino acid transport	2025-01-15	161/17951	0.126453	0.101257
PD_2019	VLDL-FC	Cellular response to carbohydrate stimulus	2025-01-15	161/17951	0.126453	0.101257
PD_2019	VLDL-FC	Olefinic compound metabolic process	2025-01-15	162/17951	0.127189	0.101665
PD_2019	VLDL-FC	Detoxification	2025-01-15	163/17951	0.127925	0.102072
PD_2019	VLDL-FC	Symbiont entry into host	2025-01-15	164/17951	0.12866	0.102319
PD_2019	VLDL-FC	Nervous system process	2025-03-15	1522/17951	0.128691	0.102319
PD_2019	VLDL-FC	Positive regulation of peptidase activity	2025-01-15	165/17951	0.129395	0.102697
PD_2019	VLDL-FC	Organelle fusion	2025-01-15	166/17951	0.130129	0.103097
PD_2019	VLDL-FC	Intracellular glucose homeostasis	2025-01-15	167/17951	0.130863	0.103495
PD_2019	VLDL-FC	Import into nucleus	2025-01-15	168/17951	0.131596	0.103527
PD_2019	VLDL-FC	Regulation of insulin secretion	2025-01-15	168/17951	0.131596	0.103527
PD_2019	VLDL-FC	Regulation of ubiquitin dependent protein catabolic process	2025-01-15	168/17951	0.131596	0.103527
PD_2019	VLDL-FC	Proteolysis involved in protein catabolic process	2025-02-15	765/17951	0.132164	0.103739
PD_2019	VLDL-FC	Neural precursor cell proliferation	2025-01-15	169/17951	0.132329	0.103739
PD_2019	VLDL-FC	Single fertilization	2025-01-15	170/17951	0.133061	0.104131
PD_2019	VLDL-FC	Reproductive process	2025-03-15	1549/17951	0.133829	0.10455
PD_2019	VLDL-FC	Sulfur compound biosynthetic process	2025-01-15	172/17951	0.134523	0.104909
PD_2019	VLDL-FC	Cellular response to starvation	2025-01-15	173/17951	0.135253	0.104931
PD_2019	VLDL-FC	Jnk cascade	2025-01-15	173/17951	0.135253	0.104931
PD_2019	VLDL-FC	Negative regulation of secretion	2025-01-15	173/17951	0.135253	0.104931
PD_2019	VLDL-FC	Response to temperature stimulus	2025-01-15	175/17951	0.136712	0.10588
PD_2019	VLDL-FC	Central nervous system neuron differentiation	2025-01-15	178/17951	0.138895	0.107016
PD_2019	VLDL-FC	Negative regulation of kinase activity	2025-01-15	178/17951	0.138895	0.107016
PD_2019	VLDL-FC	Negative regulation of wnt signaling pathway	2025-01-15	178/17951	0.138895	0.107016
PD_2019	VLDL-FC	Negative regulation of cell projection organization	2025-01-15	183/17951	0.142523	0.109623
PD_2019	VLDL-FC	Positive regulation of cytoskeleton organization	2025-01-15	184/17951	0.143247	0.109804
PD_2019	VLDL-FC	Regulation of macroautophagy	2025-01-15	184/17951	0.143247	0.109804
PD_2019	VLDL-FC	Membrane fusion	2025-01-15	186/17951	0.144693	0.110723
PD_2019	VLDL-FC	Regulation of intrinsic apoptotic signaling pathway	2025-01-15	189/17951	0.146858	0.112188
PD_2019	VLDL-FC	Protein autophosphorylation	2025-01-15	190/17951	0.147579	0.112355
PD_2019	VLDL-FC	Regulation of cysteine type endopeptidase activity	2025-01-15	190/17951	0.147579	0.112355
PD_2019	VLDL-FC	Regulation of proteasomal protein catabolic process	2025-01-15	191/17951	0.148299	0.112712
PD_2019	VLDL-FC	Cellular modified amino acid metabolic process	2025-01-15	192/17951	0.149018	0.112876
PD_2019	VLDL-FC	Regulation of neuron differentiation	2025-01-15	192/17951	0.149018	0.112876
PD_2019	VLDL-FC	Proteolysis	2025-03-15	1631/17951	0.149903	0.113355
PD_2019	VLDL-FC	Regulation of protein ubiquitination	2025-01-15	196/17951	0.15189	0.114471
PD_2019	VLDL-FC	Tumor necrosis factor superfamily cytokine production	2025-01-15	196/17951	0.15189	0.114471
PD_2019	VLDL-FC	Negative regulation of hydrolase activity	2025-01-15	197/17951	0.152606	0.114647
PD_2019	VLDL-FC	Cellular homeostasis	2025-02-15	836/17951	0.152634	0.114647
PD_2019	VLDL-FC	Positive regulation of protein containing complex assembly	2025-01-15	199/17951	0.154037	0.115508
PD_2019	VLDL-FC	Insulin secretion	2025-01-15	201/17951	0.155467	0.115997
PD_2019	VLDL-FC	Postsynapse organization	2025-01-15	201/17951	0.155467	0.115997
PD_2019	VLDL-FC	Regulation of peptide transport	2025-01-15	201/17951	0.155467	0.115997
PD_2019	VLDL-FC	Regulation of protein polymerization	2025-01-15	203/17951	0.156893	0.116623
PD_2019	VLDL-FC	Protein containing complex assembly	2025-03-15	1669/17951	0.157581	0.116623
PD_2019	VLDL-FC	Biological process involved in interaction with host	2025-01-15	204/17951	0.157606	0.116623
PD_2019	VLDL-FC	Locomotory behavior	2025-01-15	204/17951	0.157606	0.116623
PD_2019	VLDL-FC	Positive regulation of protein catabolic process	2025-01-15	204/17951	0.157606	0.116623
PD_2019	VLDL-FC	Regulation of defense response	2025-02-15	855/17951	0.158227	0.11689
PD_2019	VLDL-FC	Morphogenesis of a branching structure	2025-01-15	207/17951	0.15974	0.117564
PD_2019	VLDL-FC	Carbohydrate biosynthetic process	2025-01-15	208/17951	0.160451	0.117564
PD_2019	VLDL-FC	Cartilage development	2025-01-15	208/17951	0.160451	0.117564
PD_2019	VLDL-FC	Cell maturation	2025-01-15	208/17951	0.160451	0.117564
PD_2019	VLDL-FC	Regulation of reproductive process	2025-01-15	208/17951	0.160451	0.117564
PD_2019	VLDL-FC	Negative regulation of transferase activity	2025-01-15	210/17951	0.161869	0.118411
PD_2019	VLDL-FC	Fertilization	2025-01-15	211/17951	0.162578	0.118735
PD_2019	VLDL-FC	Response to starvation	2025-01-15	214/17951	0.164701	0.12009
PD_2019	VLDL-FC	Bone development	2025-01-15	216/17951	0.166113	0.120337
PD_2019	VLDL-FC	Cellular response to inorganic substance	2025-01-15	216/17951	0.166113	0.120337
PD_2019	VLDL-FC	Multi multicellular organism process	2025-01-15	216/17951	0.166113	0.120337
PD_2019	VLDL-FC	Synapse assembly	2025-01-15	216/17951	0.166113	0.120337
PD_2019	VLDL-FC	Response to hormone	2025-02-15	890/17951	0.168643	0.121788
PD_2019	VLDL-FC	Protein stabilization	2025-01-15	220/17951	0.168931	0.121788
PD_2019	VLDL-FC	Response to ketone	2025-01-15	220/17951	0.168931	0.121788
PD_2019	VLDL-FC	Regulation of cell substrate adhesion	2025-01-15	221/17951	0.169634	0.122052
PD_2019	VLDL-FC	Negative regulation of protein metabolic process	2025-02-15	894/17951	0.169842	0.122052
PD_2019	VLDL-FC	Regulation of cell junction assembly	2025-01-15	223/17951	0.171038	0.122715
PD_2019	VLDL-FC	Positive regulation of cellular catabolic process	2025-01-15	224/17951	0.17174	0.123022
PD_2019	VLDL-FC	Response to organic cyclic compound	2025-02-15	907/17951	0.173751	0.124264
PD_2019	VLDL-FC	Regulation of binding	2025-01-15	229/17951	0.175238	0.124929
PD_2019	VLDL-FC	Regulation of proteolysis involved in protein catabolic process	2025-01-15	229/17951	0.175238	0.124929
PD_2019	VLDL-FC	Negative regulation of proteolysis	2025-01-15	230/17951	0.175936	0.12503
PD_2019	VLDL-FC	Skeletal system morphogenesis	2025-01-15	230/17951	0.175936	0.12503
PD_2019	VLDL-FC	Neuron projection guidance	2025-01-15	234/17951	0.178723	0.126809
PD_2019	VLDL-FC	Biological process involved in interspecies interaction between organisms	2025-03-15	1780/17951	0.180762	0.127682
PD_2019	VLDL-FC	Organophosphate catabolic process	2025-01-15	237/17951	0.180808	0.127682
PD_2019	VLDL-FC	Protein rna complex organization	2025-01-15	237/17951	0.180808	0.127682
PD_2019	VLDL-FC	Cellular lipid catabolic process	2025-01-15	239/17951	0.182194	0.128257
PD_2019	VLDL-FC	Vacuole organization	2025-01-15	239/17951	0.182194	0.128257
PD_2019	VLDL-FC	Response to carbohydrate	2025-01-15	240/17951	0.182887	0.128543
PD_2019	VLDL-FC	Cell matrix adhesion	2025-01-15	241/17951	0.183579	0.128827
PD_2019	VLDL-FC	Cellular response to nutrient levels	2025-01-15	242/17951	0.184271	0.129111
PD_2019	VLDL-FC	Negative regulation of apoptotic signaling pathway	2025-01-15	244/17951	0.185652	0.129876
PD_2019	VLDL-FC	Protein processing	2025-01-15	245/17951	0.186342	0.129953
PD_2019	VLDL-FC	Regulation of post translational protein modification	2025-01-15	245/17951	0.186342	0.129953
PD_2019	VLDL-FC	Regulation of chromosome organization	2025-01-15	248/17951	0.188408	0.13119
PD_2019	VLDL-FC	Regulation of organelle assembly	2025-01-15	251/17951	0.190469	0.132419
PD_2019	VLDL-FC	Small molecule metabolic process	2025-03-15	1836/17951	0.192848	0.133866
PD_2019	VLDL-FC	Regulation of hormone secretion	2025-01-15	258/17951	0.19526	0.135331
PD_2019	VLDL-FC	Multicellular organismal reproductive process	2025-02-15	980/17951	0.196001	0.135634
PD_2019	VLDL-FC	Peptide transport	2025-01-15	261/17951	0.197305	0.136327
PD_2019	VLDL-FC	Carbohydrate homeostasis	2025-01-15	262/17951	0.197986	0.136377
PD_2019	VLDL-FC	Glial cell differentiation	2025-01-15	262/17951	0.197986	0.136377
PD_2019	VLDL-FC	Regulation of protein serine threonine kinase activity	2025-01-15	264/17951	0.199346	0.136893
PD_2019	VLDL-FC	Response to alcohol	2025-01-15	264/17951	0.199346	0.136893
PD_2019	VLDL-FC	Receptor mediated endocytosis	2025-01-15	265/17951	0.200025	0.136939
PD_2019	VLDL-FC	Rrna metabolic process	2025-01-15	265/17951	0.200025	0.136939
PD_2019	VLDL-FC	Response to toxic substance	2025-01-15	266/17951	0.200703	0.137194
PD_2019	VLDL-FC	Response to endoplasmic reticulum stress	2025-01-15	267/17951	0.201381	0.137448
PD_2019	VLDL-FC	Nucleoside triphosphate metabolic process	2025-01-15	269/17951	0.202736	0.138162
PD_2019	VLDL-FC	Regulation of canonical wnt signaling pathway	2025-01-15	270/17951	0.203412	0.138204
PD_2019	VLDL-FC	Protein catabolic process	2025-02-15	1004/17951	0.203413	0.138204
PD_2019	VLDL-FC	Negative regulation of cell development	2025-01-15	271/17951	0.204088	0.138416
PD_2019	VLDL-FC	Negative regulation of developmental process	2025-02-15	1007/17951	0.204343	0.138416
PD_2019	VLDL-FC	Anatomical structure maturation	2025-01-15	273/17951	0.205438	0.138948
PD_2019	VLDL-FC	Developmental process involved in reproduction	2025-02-15	1018/17951	0.207756	0.140305
PD_2019	VLDL-FC	Telencephalon development	2025-01-15	278/17951	0.208803	0.1408
PD_2019	VLDL-FC	Cell cell adhesion via plasma membrane adhesion molecules	2025-01-15	282/17951	0.211486	0.142395
PD_2019	VLDL-FC	Peptidyl serine modification	2025-01-15	283/17951	0.212156	0.142631
PD_2019	VLDL-FC	Central nervous system development	2025-02-15	1037/17951	0.213671	0.143419
PD_2019	VLDL-FC	Organic hydroxy compound transport	2025-01-15	286/17951	0.214161	0.143419
PD_2019	VLDL-FC	Organophosphate metabolic process	2025-02-15	1039/17951	0.214295	0.143419
PD_2019	VLDL-FC	Organelle assembly	2025-02-15	1040/17951	0.214607	0.143419
PD_2019	VLDL-FC	Protein polymerization	2025-01-15	288/17951	0.215495	0.143798
PD_2019	VLDL-FC	Connective tissue development	2025-01-15	290/17951	0.216827	0.144472
PD_2019	VLDL-FC	Intracellular signaling cassette	2025-03-15	1952/17951	0.218612	0.145445
PD_2019	VLDL-FC	Chemical homeostasis	2025-02-15	1057/17951	0.219921	0.1461
PD_2019	VLDL-FC	Apoptotic process	2025-03-15	1972/17951	0.223143	0.148009
PD_2019	VLDL-FC	Regulation of peptidase activity	2025-01-15	300/17951	0.223455	0.148009
PD_2019	VLDL-FC	Cellular response to organic substance	2025-03-15	1992/17951	0.227698	0.150597
PD_2019	VLDL-FC	Golgi vesicle transport	2025-01-15	307/17951	0.228063	0.150616
PD_2019	VLDL-FC	Glycerophospholipid metabolic process	2025-01-15	309/17951	0.229375	0.15126
PD_2019	VLDL-FC	Defense response to virus	2025-01-15	312/17951	0.231339	0.151885
PD_2019	VLDL-FC	Negative regulation of cell adhesion	2025-01-15	312/17951	0.231339	0.151885
PD_2019	VLDL-FC	Protein localization to nucleus	2025-01-15	312/17951	0.231339	0.151885
PD_2019	VLDL-FC	Positive regulation of secretion	2025-01-15	313/17951	0.231993	0.152091
PD_2019	VLDL-FC	Biological process involved in symbiotic interaction	2025-01-15	314/17951	0.232646	0.152297
PD_2019	VLDL-FC	Sexual reproduction	2025-02-15	1099/17951	0.233116	0.152382
PD_2019	VLDL-FC	Intrinsic apoptotic signaling pathway	2025-01-15	319/17951	0.235904	0.153932
PD_2019	VLDL-FC	Carbohydrate derivative metabolic process	2025-02-15	1109/17951	0.236269	0.153932
PD_2019	VLDL-FC	Amide transport	2025-01-15	320/17951	0.236554	0.153932
PD_2019	VLDL-FC	Skin development	2025-01-15	321/17951	0.237203	0.153932
PD_2019	VLDL-FC	Viral life cycle	2025-01-15	321/17951	0.237203	0.153932
PD_2019	VLDL-FC	Canonical wnt signaling pathway	2025-01-15	326/17951	0.240443	0.15533
PD_2019	VLDL-FC	Hormone transport	2025-01-15	326/17951	0.240443	0.15533
PD_2019	VLDL-FC	Glycoprotein biosynthetic process	2025-01-15	327/17951	0.24109	0.15533
PD_2019	VLDL-FC	Regulation of lipid metabolic process	2025-01-15	327/17951	0.24109	0.15533
PD_2019	VLDL-FC	Sulfur compound metabolic process	2025-01-15	327/17951	0.24109	0.15533
PD_2019	VLDL-FC	Cell activation	2025-02-15	1126/17951	0.24164	0.155461
PD_2019	VLDL-FC	Regulation of response to external stimulus	2025-02-15	1130/17951	0.242905	0.156051
PD_2019	VLDL-FC	Renal system development	2025-01-15	331/17951	0.24367	0.156319
PD_2019	VLDL-FC	Nuclear transport	2025-01-15	333/17951	0.244958	0.15692
PD_2019	VLDL-FC	Rna splicing via transesterification reactions	2025-01-15	337/17951	0.247526	0.158298
PD_2019	VLDL-FC	Defense response to bacterium	2025-01-15	338/17951	0.248167	0.158298
PD_2019	VLDL-FC	External encapsulating structure organization	2025-01-15	338/17951	0.248167	0.158298
PD_2019	VLDL-FC	Developmental maturation	2025-01-15	340/17951	0.249447	0.158888
PD_2019	VLDL-FC	Lipid catabolic process	2025-01-15	350/17951	0.255817	0.162714
PD_2019	VLDL-FC	Organic acid transport	2025-01-15	353/17951	0.257718	0.163691
PD_2019	VLDL-FC	Cell substrate adhesion	2025-01-15	359/17951	0.261507	0.165863
PD_2019	VLDL-FC	Regulation of protein catabolic process	2025-01-15	362/17951	0.263394	0.166824
PD_2019	VLDL-FC	Macroautophagy	2025-01-15	367/17951	0.26653	0.168572
PD_2019	VLDL-FC	Alcohol metabolic process	2025-01-15	372/17951	0.269653	0.170307
PD_2019	VLDL-FC	Vesicle organization	2025-01-15	373/17951	0.270277	0.170461
PD_2019	VLDL-FC	Epithelium development	2025-02-15	1236/17951	0.276591	0.174198
PD_2019	VLDL-FC	Positive regulation of cell activation	2025-01-15	385/17951	0.277716	0.174662
PD_2019	VLDL-FC	Phospholipid metabolic process	2025-01-15	387/17951	0.278949	0.174844
PD_2019	VLDL-FC	Epidermis development	2025-01-15	388/17951	0.279565	0.174844
PD_2019	VLDL-FC	Glycoprotein metabolic process	2025-01-15	388/17951	0.279565	0.174844
PD_2019	VLDL-FC	Regulation of actin filament based process	2025-01-15	388/17951	0.279565	0.174844
PD_2019	VLDL-FC	Regulation of supramolecular fiber organization	2025-01-15	392/17951	0.282023	0.176135
PD_2019	VLDL-FC	Regulation of apoptotic signaling pathway	2025-01-15	396/17951	0.284474	0.177419
PD_2019	VLDL-FC	Defense response to other organism	2025-02-15	1268/17951	0.286795	0.178577
PD_2019	VLDL-FC	Glycerolipid metabolic process	2025-01-15	401/17951	0.287526	0.178577
PD_2019	VLDL-FC	Proteasome mediated ubiquitin dependent protein catabolic process	2025-01-15	401/17951	0.287526	0.178577
PD_2019	VLDL-FC	Forebrain development	2025-01-15	411/17951	0.293594	0.182093
PD_2019	VLDL-FC	Response to virus	2025-01-15	416/17951	0.296609	0.18371
PD_2019	VLDL-FC	Regulation of protein containing complex assembly	2025-01-15	423/17951	0.300811	0.186055
PD_2019	VLDL-FC	Non membrane bounded organelle assembly	2025-01-15	424/17951	0.30141	0.186169
PD_2019	VLDL-FC	Viral process	2025-01-15	427/17951	0.303202	0.187018
PD_2019	VLDL-FC	Regulation of inflammatory response	2025-01-15	431/17951	0.305585	0.188229
PD_2019	VLDL-FC	Locomotion	2025-02-15	1355/17951	0.314534	0.193475
PD_2019	VLDL-FC	Ossification	2025-01-15	452/17951	0.317971	0.195322
PD_2019	VLDL-FC	Organic anion transport	2025-01-15	455/17951	0.319723	0.196129
PD_2019	VLDL-FC	Positive regulation of hydrolase activity	2025-01-15	456/17951	0.320306	0.196219
PD_2019	VLDL-FC	Cell junction assembly	2025-01-15	462/17951	0.323796	0.198086
PD_2019	VLDL-FC	Regulation of monoatomic ion transport	2025-01-15	467/17951	0.326691	0.199585
PD_2019	XXL-VLDL-FC %	Preassembly of gpi anchor in er membrane	2025-01-01	8/17951	0.000445658	0.00234557
PD_2019	XXL-VLDL-FC %	Gpi anchor metabolic process	2025-01-01	33/17951	0.00183834	0.00483773
PD_2019	XXL-VLDL-FC %	Glycolipid biosynthetic process	2025-01-01	78/17951	0.00434516	0.00534268
PD_2019	XXL-VLDL-FC %	Lipoprotein biosynthetic process	2025-01-01	102/17951	0.00568213	0.00534268
PD_2019	XXL-VLDL-FC %	Liposaccharide metabolic process	2025-01-01	113/17951	0.00629491	0.00534268
PD_2019	XXL-VLDL-FC %	Phosphatidylinositol biosynthetic process	2025-01-01	131/17951	0.00729764	0.00534268
PD_2019	XXL-VLDL-FC %	Lipoprotein metabolic process	2025-01-01	140/17951	0.00779901	0.00534268
PD_2019	XXL-VLDL-FC %	Membrane lipid biosynthetic process	2025-01-01	150/17951	0.00835608	0.00534268
PD_2019	XXL-VLDL-FC %	Phosphatidylinositol metabolic process	2025-01-01	164/17951	0.00913598	0.00534268
PD_2019	XXL-VLDL-FC %	Glycerophospholipid biosynthetic process	2025-01-01	212/17951	0.0118099	0.0057737
PD_2019	XXL-VLDL-FC %	Membrane lipid metabolic process	2025-01-01	219/17951	0.0121999	0.0057737
PD_2019	XXL-VLDL-FC %	Phospholipid biosynthetic process	2025-01-01	255/17951	0.0142053	0.0057737
PD_2019	XXL-VLDL-FC %	Glycerolipid biosynthetic process	2025-01-01	256/17951	0.014261	0.0057737
PD_2019	XXL-VLDL-FC %	Glycerophospholipid metabolic process	2025-01-01	309/17951	0.0172135	0.00647125
PD_2019	XXL-VLDL-FC %	Phospholipid metabolic process	2025-01-01	387/17951	0.0215587	0.00734822
PD_2019	XXL-VLDL-FC %	Glycerolipid metabolic process	2025-01-01	401/17951	0.0223386	0.00734822
PD_2019	XXL-VLDL-FC %	Organophosphate biosynthetic process	2025-01-01	595/17951	0.0331458	0.0102619
PD_2019	XXL-VLDL-FC %	Carbohydrate derivative biosynthetic process	2025-01-01	672/17951	0.0374352	0.010946
PD_2019	XXL-VLDL-FC %	Lipid biosynthetic process	2025-01-01	747/17951	0.0416133	0.0115272
PD_2019	XXL-VLDL-FC %	Cellular lipid metabolic process	2025-01-01	1026/17951	0.0571556	0.0145062
PD_2019	XXL-VLDL-FC %	Organophosphate metabolic process	2025-01-01	1039/17951	0.0578798	0.0145062
PD_2019	XXL-VLDL-FC %	Carbohydrate derivative metabolic process	2025-01-01	1109/17951	0.0617793	0.0147797
PD_2019	XXL-VLDL-FC %	Lipid metabolic process	2025-01-01	1408/17951	0.0784357	0.0179487
PD_2019	XXL-VLDL-FC %	Organonitrogen compound biosynthetic process	2025-01-01	1806/17951	0.100607	0.022063
PD_2019	IDL-FC %	Macromolecule catabolic process	2025-03-03	1486/17951	0.000566221	0.00896629
PD_2019	IDL-FC %	Dermatan sulfate metabolic process	2025-01-03	9/17951	0.00150342	0.00896629
PD_2019	IDL-FC %	Heparan sulfate proteoglycan catabolic process	2025-01-03	9/17951	0.00150342	0.00896629
PD_2019	IDL-FC %	Disaccharide metabolic process	2025-01-03	11/17951	0.00183731	0.00896629
PD_2019	IDL-FC %	Proteoglycan catabolic process	2025-01-03	11/17951	0.00183731	0.00896629
PD_2019	IDL-FC %	Cellular response to thyroid hormone stimulus	2025-01-03	12/17951	0.00200423	0.00896629
PD_2019	IDL-FC %	Dermatan sulfate proteoglycan metabolic process	2025-01-03	12/17951	0.00200423	0.00896629
PD_2019	IDL-FC %	Glycophagy	2025-01-03	12/17951	0.00200423	0.00896629
PD_2019	IDL-FC %	Heparin metabolic process	2025-01-03	17/17951	0.00283854	0.0106159
PD_2019	IDL-FC %	Carbohydrate metabolic process	2025-02-03	571/17951	0.00296621	0.0106159
PD_2019	IDL-FC %	Thyroid hormone generation	2025-01-03	23/17951	0.00383909	0.010824
PD_2019	IDL-FC %	Response to thyroid hormone	2025-01-03	24/17951	0.00400578	0.010824
PD_2019	IDL-FC %	Decidualization	2025-01-03	25/17951	0.00417246	0.010824
PD_2019	IDL-FC %	Glycosaminoglycan catabolic process	2025-01-03	28/17951	0.00467237	0.010824
PD_2019	IDL-FC %	Polysaccharide catabolic process	2025-01-03	29/17951	0.00483897	0.010824
PD_2019	IDL-FC %	Thyroid hormone metabolic process	2025-01-03	29/17951	0.00483897	0.010824
PD_2019	IDL-FC %	Aminoglycan catabolic process	2025-01-03	34/17951	0.00567169	0.0109971
PD_2019	IDL-FC %	Glycoprotein catabolic process	2025-01-03	35/17951	0.00583818	0.0109971
PD_2019	IDL-FC %	Maternal placenta development	2025-01-03	35/17951	0.00583818	0.0109971
PD_2019	IDL-FC %	Collagen catabolic process	2025-01-03	45/17951	0.00750205	0.0134247
PD_2019	IDL-FC %	Sulfur compound catabolic process	2025-01-03	48/17951	0.00800085	0.0136355
PD_2019	IDL-FC %	Protein catabolic process	2025-02-03	1004/17951	0.00902675	0.0146847
PD_2019	IDL-FC %	Maternal process involved in female pregnancy	2025-01-03	59/17951	0.00982835	0.0152935
PD_2019	IDL-FC %	Oligosaccharide metabolic process	2025-01-03	67/17951	0.011156	0.016632
PD_2019	IDL-FC %	Cellular catabolic process	2025-02-03	1142/17951	0.011618	0.016632
PD_2019	IDL-FC %	Glucan metabolic process	2025-01-03	87/17951	0.01447	0.0193416
PD_2019	IDL-FC %	Proteoglycan metabolic process	2025-01-03	89/17951	0.014801	0.0193416
PD_2019	IDL-FC %	Mucopolysaccharide metabolic process	2025-01-03	91/17951	0.0151319	0.0193416
PD_2019	IDL-FC %	Energy reserve metabolic process	2025-01-03	99/17951	0.0164549	0.0203073
PD_2019	IDL-FC %	Collagen metabolic process	2025-01-03	107/17951	0.0177766	0.020646
PD_2019	IDL-FC %	Polysaccharide metabolic process	2025-01-03	111/17951	0.018437	0.020646
PD_2019	IDL-FC %	Organonitrogen compound catabolic process	2025-02-03	1448/17951	0.01846	0.020646
PD_2019	IDL-FC %	Phenol containing compound metabolic process	2025-01-03	115/17951	0.0190972	0.0207115
PD_2019	IDL-FC %	Aminoglycan metabolic process	2025-01-03	122/17951	0.0202517	0.0212142
PD_2019	IDL-FC %	Autophagosome organization	2025-01-03	125/17951	0.0207462	0.0212142
PD_2019	IDL-FC %	Monocarboxylic acid catabolic process	2025-01-03	132/17951	0.0218994	0.0217714
PD_2019	IDL-FC %	Placenta development	2025-01-03	151/17951	0.0250251	0.0242063
PD_2019	IDL-FC %	Symbiont entry into host	2025-01-03	164/17951	0.0271598	0.0255799
PD_2019	IDL-FC %	Carbohydrate catabolic process	2025-01-03	172/17951	0.0284719	0.0261281
PD_2019	IDL-FC %	Cellular modified amino acid metabolic process	2025-01-03	192/17951	0.0317471	0.0284053
PD_2019	IDL-FC %	Biological process involved in interaction with host	2025-01-03	204/17951	0.0337087	0.0294248
PD_2019	IDL-FC %	Multi multicellular organism process	2025-01-03	216/17951	0.0356676	0.0303935
PD_2019	IDL-FC %	Vacuole organization	2025-01-03	239/17951	0.0394148	0.0323246
PD_2019	IDL-FC %	Hormone metabolic process	2025-01-03	241/17951	0.0397402	0.0323246
PD_2019	IDL-FC %	Organic acid catabolic process	2025-01-03	251/17951	0.041366	0.0328993
PD_2019	IDL-FC %	Carbohydrate derivative catabolic process	2025-01-03	277/17951	0.0455845	0.0354662
PD_2019	IDL-FC %	Biological process involved in symbiotic interaction	2025-01-03	314/17951	0.0515664	0.0391948
PD_2019	IDL-FC %	Viral life cycle	2025-01-03	321/17951	0.0526953	0.0391948
PD_2019	IDL-FC %	Sulfur compound metabolic process	2025-01-03	327/17951	0.0536622	0.0391948
PD_2019	IDL-FC %	Energy derivation by oxidation of organic compounds	2025-01-03	344/17951	0.0563983	0.0403693
PD_2019	IDL-FC %	Macroautophagy	2025-01-03	367/17951	0.0600915	0.0421695
PD_2019	IDL-FC %	Small molecule catabolic process	2025-01-03	380/17951	0.0621747	0.0427923
PD_2019	IDL-FC %	Glycoprotein metabolic process	2025-01-03	388/17951	0.0634552	0.0428496
PD_2019	IDL-FC %	Viral process	2025-01-03	427/17951	0.0696807	0.0461821
PD_2019	IDL-FC %	Generation of precursor metabolites and energy	2025-01-03	476/17951	0.0774633	0.0504068
PD_2019	IDL-FC %	Regulation of hormone levels	2025-01-03	544/17951	0.0881916	0.0563631
PD_2019	IDL-FC %	Organic hydroxy compound metabolic process	2025-01-03	566/17951	0.0916446	0.0575423
PD_2019	IDL-FC %	Process utilizing autophagic mechanism	2025-01-03	604/17951	0.0975884	0.0602179
PD_2019	IDL-FC %	Cellular response to hormone stimulus	2025-01-03	621/17951	0.100239	0.0608051
PD_2019	IDL-FC %	Monocarboxylic acid metabolic process	2025-01-03	639/17951	0.10304	0.0614624
PD_2019	IDL-FC %	Epithelial cell differentiation	2025-01-03	753/17951	0.120644	0.0707036
PD_2019	IDL-FC %	Proteolysis involved in protein catabolic process	2025-01-03	765/17951	0.122484	0.0707036
PD_2019	IDL-FC %	Response to hormone	2025-01-03	890/17951	0.141493	0.0803805
PD_2019	IDL-FC %	Organic acid metabolic process	2025-01-03	945/17951	0.14977	0.0837528
PD_2019	IDL-FC %	Multicellular organismal reproductive process	2025-01-03	980/17951	0.155009	0.085349
PD_2019	IDL-FC %	Developmental process involved in reproduction	2025-01-03	1018/17951	0.160673	0.0871271
PD_2019	IDL-FC %	Organelle assembly	2025-01-03	1040/17951	0.16394	0.087572
PD_2019	IDL-FC %	Carbohydrate derivative metabolic process	2025-01-03	1109/17951	0.174133	0.0916488
PD_2019	IDL-FC %	Epithelium development	2025-01-03	1236/17951	0.192676	0.0999388
PD_2019	IDL-FC %	Intracellular transport	2025-01-03	1368/17951	0.211653	0.108214
PD_2019	IDL-FC %	Reproductive process	2025-01-03	1549/17951	0.237188	0.117447
PD_2019	IDL-FC %	Vesicle mediated transport	2025-01-03	1561/17951	0.238861	0.117447
PD_2019	IDL-FC %	Regulation of programmed cell death	2025-01-03	1566/17951	0.239557	0.117447
PD_2019	IDL-FC %	Proteolysis	2025-01-03	1631/17951	0.248572	0.12022
PD_2019	IDL-FC %	Response to endogenous stimulus	2025-01-03	1735/17951	0.262847	0.125429
PD_2019	IDL-FC %	Biological process involved in interspecies interaction between organisms	2025-01-03	1780/17951	0.268967	0.126661
PD_2019	IDL-FC %	Small molecule metabolic process	2025-01-03	1836/17951	0.276536	0.128534
PD_2019	IDL-FC %	Establishment of localization in cell	2025-01-03	1966/17951	0.293905	0.133023
PD_2019	IDL-FC %	Apoptotic process	2025-01-03	1972/17951	0.2947	0.133023
PD_2019	IDL-FC %	Cellular response to organic substance	2025-01-03	1992/17951	0.297345	0.133023
PD_2019	L-HDL-FC %	Dermatan sulfate proteoglycan metabolic process	2025-02-11	12/17951	2.2456e-05	0.00534215
PD_2019	L-HDL-FC %	Heparin metabolic process	2025-02-11	17/17951	4.61956e-05	0.00549484
PD_2019	L-HDL-FC %	Cell division	2025-04-11	644/17951	0.000442715	0.0351065
PD_2019	L-HDL-FC %	Proteoglycan metabolic process	2025-02-11	89/17951	0.00129852	0.0645633
PD_2019	L-HDL-FC %	Mucopolysaccharide metabolic process	2025-02-11	91/17951	0.00135697	0.0645633
PD_2019	L-HDL-FC %	Polysaccharide metabolic process	2025-02-11	111/17951	0.00200955	0.0650207
PD_2019	L-HDL-FC %	Aminoglycan metabolic process	2025-02-11	122/17951	0.00242064	0.0650207
PD_2019	L-HDL-FC %	Prolactin secretion	2025-01-11	5/17951	0.00306048	0.0650207
PD_2019	L-HDL-FC %	Mast cell differentiation	2025-01-11	6/17951	0.00367156	0.0650207
PD_2019	L-HDL-FC %	Positive regulation of artery morphogenesis	2025-01-11	6/17951	0.00367156	0.0650207
PD_2019	L-HDL-FC %	Carbohydrate metabolic process	2025-03-11	571/17951	0.00436442	0.0650207
PD_2019	L-HDL-FC %	Dermatan sulfate proteoglycan biosynthetic process	2025-01-11	8/17951	0.00489268	0.0650207
PD_2019	L-HDL-FC %	Heparan sulfate proteoglycan biosynthetic process polysaccharide chain biosynthetic process	2025-01-11	8/17951	0.00489268	0.0650207
PD_2019	L-HDL-FC %	Dermatan sulfate metabolic process	2025-01-11	9/17951	0.00550274	0.0650207
PD_2019	L-HDL-FC %	Heparan sulfate proteoglycan catabolic process	2025-01-11	9/17951	0.00550274	0.0650207
PD_2019	L-HDL-FC %	Primitive hemopoiesis	2025-01-11	9/17951	0.00550274	0.0650207
PD_2019	L-HDL-FC %	Disaccharide metabolic process	2025-01-11	11/17951	0.00672182	0.0650207
PD_2019	L-HDL-FC %	Heparin biosynthetic process	2025-01-11	11/17951	0.00672182	0.0650207
PD_2019	L-HDL-FC %	Positive regulation of cell size	2025-01-11	11/17951	0.00672182	0.0650207
PD_2019	L-HDL-FC %	Proteoglycan catabolic process	2025-01-11	11/17951	0.00672182	0.0650207
PD_2019	L-HDL-FC %	Cellular response to thyroid hormone stimulus	2025-01-11	12/17951	0.00733086	0.0650207
PD_2019	L-HDL-FC %	Glycophagy	2025-01-11	12/17951	0.00733086	0.0650207
PD_2019	L-HDL-FC %	Regulation of somatic stem cell population maintenance	2025-01-11	12/17951	0.00733086	0.0650207
PD_2019	L-HDL-FC %	Respiratory chain complex iii assembly	2025-01-11	12/17951	0.00733086	0.0650207
PD_2019	L-HDL-FC %	Spinal cord association neuron differentiation	2025-01-11	12/17951	0.00733086	0.0650207
PD_2019	L-HDL-FC %	Suckling behavior	2025-01-11	12/17951	0.00733086	0.0650207
PD_2019	L-HDL-FC %	Multi multicellular organism process	2025-02-11	216/17951	0.00737956	0.0650207
PD_2019	L-HDL-FC %	Glial cell fate commitment	2025-01-11	13/17951	0.00793955	0.0651303
PD_2019	L-HDL-FC %	Regulation of artery morphogenesis	2025-01-11	13/17951	0.00793955	0.0651303
PD_2019	L-HDL-FC %	Positive regulation of chromatin organization	2025-01-11	14/17951	0.00854791	0.0677834
PD_2019	L-HDL-FC %	Amide catabolic process	2025-01-11	16/17951	0.0097636	0.0749261
PD_2019	L-HDL-FC %	Chondroitin sulfate biosynthetic process	2025-01-11	19/17951	0.0115846	0.0775686
PD_2019	L-HDL-FC %	Multicellular organismal level homeostasis	2025-03-11	814/17951	0.0116619	0.0775686
PD_2019	L-HDL-FC %	Definitive hemopoiesis	2025-01-11	20/17951	0.0121909	0.0775686
PD_2019	L-HDL-FC %	Dorsal spinal cord development	2025-01-11	20/17951	0.0121909	0.0775686
PD_2019	L-HDL-FC %	Erythrocyte maturation	2025-01-11	22/17951	0.0134025	0.0775686
PD_2019	L-HDL-FC %	Megakaryocyte development	2025-01-11	23/17951	0.0140079	0.0775686
PD_2019	L-HDL-FC %	Thyroid hormone generation	2025-01-11	23/17951	0.0140079	0.0775686
PD_2019	L-HDL-FC %	Chondroitin sulfate proteoglycan biosynthetic process	2025-01-11	24/17951	0.0146128	0.0775686
PD_2019	L-HDL-FC %	Embryonic hemopoiesis	2025-01-11	24/17951	0.0146128	0.0775686
PD_2019	L-HDL-FC %	Response to thyroid hormone	2025-01-11	24/17951	0.0146128	0.0775686
PD_2019	L-HDL-FC %	Cell cycle	2025-04-11	1684/17951	0.0148598	0.0775686
PD_2019	L-HDL-FC %	Decidualization	2025-01-11	25/17951	0.0152175	0.0775686
PD_2019	L-HDL-FC %	Chondroitin sulfate metabolic process	2025-01-11	26/17951	0.0158218	0.0775686
PD_2019	L-HDL-FC %	Negative regulation of cellular senescence	2025-01-11	26/17951	0.0158218	0.0775686
PD_2019	L-HDL-FC %	Homeostasis of number of cells	2025-02-11	326/17951	0.0162283	0.0775686
PD_2019	L-HDL-FC %	Sulfur compound metabolic process	2025-02-11	327/17951	0.0163227	0.0775686
PD_2019	L-HDL-FC %	Platelet morphogenesis	2025-01-11	27/17951	0.0164257	0.0775686
PD_2019	L-HDL-FC %	Positive regulation of vascular endothelial cell proliferation	2025-01-11	27/17951	0.0164257	0.0775686
PD_2019	L-HDL-FC %	Glycosaminoglycan catabolic process	2025-01-11	28/17951	0.0170293	0.0775686
PD_2019	L-HDL-FC %	Organic acid metabolic process	2025-03-11	945/17951	0.0174599	0.0775686
PD_2019	L-HDL-FC %	Polysaccharide catabolic process	2025-01-11	29/17951	0.0176326	0.0775686
PD_2019	L-HDL-FC %	Thyroid hormone metabolic process	2025-01-11	29/17951	0.0176326	0.0775686
PD_2019	L-HDL-FC %	Mitochondrial genome maintenance	2025-01-11	30/17951	0.0182356	0.0775686
PD_2019	L-HDL-FC %	Chondroitin sulfate proteoglycan metabolic process	2025-01-11	31/17951	0.0188382	0.0775686
PD_2019	L-HDL-FC %	Replacement ossification	2025-01-11	32/17951	0.0194405	0.0775686
PD_2019	L-HDL-FC %	Heparan sulfate proteoglycan biosynthetic process	2025-01-11	33/17951	0.0200424	0.0775686
PD_2019	L-HDL-FC %	Aminoglycan catabolic process	2025-01-11	34/17951	0.020644	0.0775686
PD_2019	L-HDL-FC %	Positive regulation of erythrocyte differentiation	2025-01-11	34/17951	0.020644	0.0775686
PD_2019	L-HDL-FC %	Glycoprotein catabolic process	2025-01-11	35/17951	0.0212453	0.0775686
PD_2019	L-HDL-FC %	Maternal placenta development	2025-01-11	35/17951	0.0212453	0.0775686
PD_2019	L-HDL-FC %	Mesodermal cell differentiation	2025-01-11	35/17951	0.0212453	0.0775686
PD_2019	L-HDL-FC %	Regulation of chromatin organization	2025-01-11	35/17951	0.0212453	0.0775686
PD_2019	L-HDL-FC %	Hematopoietic stem cell differentiation	2025-01-11	36/17951	0.0218462	0.0775686
PD_2019	L-HDL-FC %	Homeostasis of number of cells within a tissue	2025-01-11	36/17951	0.0218462	0.0775686
PD_2019	L-HDL-FC %	Mating behavior	2025-01-11	36/17951	0.0218462	0.0775686
PD_2019	L-HDL-FC %	Positive regulation of cell migration involved in sprouting angiogenesis	2025-01-11	36/17951	0.0218462	0.0775686
PD_2019	L-HDL-FC %	Glycoprotein metabolic process	2025-02-11	388/17951	0.0225276	0.0783253
PD_2019	L-HDL-FC %	Brain morphogenesis	2025-01-11	38/17951	0.0230471	0.0783253
PD_2019	L-HDL-FC %	Nucleotide sugar metabolic process	2025-01-11	38/17951	0.0230471	0.0783253
PD_2019	L-HDL-FC %	Cytochrome complex assembly	2025-01-11	40/17951	0.0242466	0.0812413
PD_2019	L-HDL-FC %	Granulocyte differentiation	2025-01-11	41/17951	0.0248458	0.082093
PD_2019	L-HDL-FC %	Amino sugar metabolic process	2025-01-11	42/17951	0.0254448	0.0829202
PD_2019	L-HDL-FC %	Erythrocyte development	2025-01-11	44/17951	0.0266416	0.0841576
PD_2019	L-HDL-FC %	Viral process	2025-02-11	427/17951	0.0269371	0.0841576
PD_2019	L-HDL-FC %	Collagen catabolic process	2025-01-11	45/17951	0.0272395	0.0841576
PD_2019	L-HDL-FC %	Reproductive behavior	2025-01-11	45/17951	0.0272395	0.0841576
PD_2019	L-HDL-FC %	Regulation of erythrocyte differentiation	2025-01-11	47/17951	0.0284344	0.0867229
PD_2019	L-HDL-FC %	Sulfur compound catabolic process	2025-01-11	48/17951	0.0290313	0.0874226
PD_2019	L-HDL-FC %	Cell differentiation in spinal cord	2025-01-11	50/17951	0.0302241	0.089877
PD_2019	L-HDL-FC %	Viral transcription	2025-01-11	51/17951	0.03082	0.0905176
PD_2019	L-HDL-FC %	Vascular endothelial cell proliferation	2025-01-11	54/17951	0.0326058	0.0945944
PD_2019	L-HDL-FC %	Regulation of cellular senescence	2025-01-11	55/17951	0.0332004	0.095159
PD_2019	L-HDL-FC %	Positive regulation of dna templated transcription elongation	2025-01-11	58/17951	0.0349821	0.0984093
PD_2019	L-HDL-FC %	Maternal process involved in female pregnancy	2025-01-11	59/17951	0.0355754	0.0984093
PD_2019	L-HDL-FC %	Sister chromatid cohesion	2025-01-11	59/17951	0.0355754	0.0984093
PD_2019	L-HDL-FC %	Endochondral bone morphogenesis	2025-01-11	60/17951	0.0361683	0.0988995
PD_2019	L-HDL-FC %	Embryo implantation	2025-01-11	61/17951	0.0367609	0.0993776
PD_2019	L-HDL-FC %	Mitochondrion organization	2025-02-11	521/17951	0.0388792	0.103112
PD_2019	L-HDL-FC %	Proteoglycan biosynthetic process	2025-01-11	65/17951	0.039128	0.103112
PD_2019	L-HDL-FC %	Polysaccharide biosynthetic process	2025-01-11	66/17951	0.0397189	0.103112
PD_2019	L-HDL-FC %	Megakaryocyte differentiation	2025-01-11	67/17951	0.0403096	0.103112
PD_2019	L-HDL-FC %	Oligosaccharide metabolic process	2025-01-11	67/17951	0.0403096	0.103112
PD_2019	L-HDL-FC %	Somatic stem cell population maintenance	2025-01-11	68/17951	0.0408998	0.103509
PD_2019	L-HDL-FC %	Regulation of hormone levels	2025-02-11	544/17951	0.0420668	0.105342
PD_2019	L-HDL-FC %	Positive regulation of tor signaling	2025-01-11	74/17951	0.0444346	0.108977
PD_2019	L-HDL-FC %	Regulation of stem cell population maintenance	2025-01-11	74/17951	0.0444346	0.108977
PD_2019	L-HDL-FC %	Aminoglycan biosynthetic process	2025-01-11	76/17951	0.0456102	0.110719
PD_2019	L-HDL-FC %	Mesoderm morphogenesis	2025-01-11	78/17951	0.0467845	0.111578
PD_2019	L-HDL-FC %	Positive regulation of blood vessel endothelial cell migration	2025-01-11	79/17951	0.0473712	0.111578
PD_2019	L-HDL-FC %	Regulation of cyclin dependent protein kinase activity	2025-01-11	79/17951	0.0473712	0.111578
PD_2019	L-HDL-FC %	Artery morphogenesis	2025-01-11	82/17951	0.0491292	0.113472
PD_2019	L-HDL-FC %	Regulation of cell migration involved in sprouting angiogenesis	2025-01-11	82/17951	0.0491292	0.113472
PD_2019	L-HDL-FC %	Energy homeostasis	2025-01-11	83/17951	0.0497145	0.11372
PD_2019	L-HDL-FC %	Glucan metabolic process	2025-01-11	87/17951	0.0520527	0.117934
PD_2019	L-HDL-FC %	Astrocyte differentiation	2025-01-11	88/17951	0.0526364	0.118131
PD_2019	L-HDL-FC %	Myeloid cell development	2025-01-11	90/17951	0.0538028	0.119334
PD_2019	L-HDL-FC %	Mitotic cytokinesis	2025-01-11	91/17951	0.0543855	0.119334
PD_2019	L-HDL-FC %	Monocarboxylic acid metabolic process	2025-02-11	639/17951	0.0562454	0.119334
PD_2019	L-HDL-FC %	Chromosome organization	2025-02-11	640/17951	0.0564029	0.119334
PD_2019	L-HDL-FC %	Macromolecule catabolic process	2025-03-11	1486/17951	0.056468	0.119334
PD_2019	L-HDL-FC %	Cell migration involved in sprouting angiogenesis	2025-01-11	98/17951	0.0584555	0.119334
PD_2019	L-HDL-FC %	Positive regulation of cell division	2025-01-11	98/17951	0.0584555	0.119334
PD_2019	L-HDL-FC %	Energy reserve metabolic process	2025-01-11	99/17951	0.0590357	0.119334
PD_2019	L-HDL-FC %	Spinal cord development	2025-01-11	99/17951	0.0590357	0.119334
PD_2019	L-HDL-FC %	Behavior	2025-02-11	657/17951	0.0591052	0.119334
PD_2019	L-HDL-FC %	Bone morphogenesis	2025-01-11	100/17951	0.0596155	0.119334
PD_2019	L-HDL-FC %	Regulation of dna templated transcription elongation	2025-01-11	100/17951	0.0596155	0.119334
PD_2019	L-HDL-FC %	Mitochondrial respiratory chain complex assembly	2025-01-11	101/17951	0.0601949	0.119334
PD_2019	L-HDL-FC %	Viral gene expression	2025-01-11	101/17951	0.0601949	0.119334
PD_2019	L-HDL-FC %	Positive regulation of myeloid cell differentiation	2025-01-11	106/17951	0.0630875	0.124035
PD_2019	L-HDL-FC %	Collagen metabolic process	2025-01-11	107/17951	0.063665	0.124144
PD_2019	L-HDL-FC %	Feeding behavior	2025-01-11	109/17951	0.0648191	0.124356
PD_2019	L-HDL-FC %	Positive regulation of chromosome organization	2025-01-11	109/17951	0.0648191	0.124356
PD_2019	L-HDL-FC %	Positive regulation of endothelial cell proliferation	2025-01-11	110/17951	0.0653956	0.124458
PD_2019	L-HDL-FC %	Cellular senescence	2025-01-11	111/17951	0.0659719	0.124558
PD_2019	L-HDL-FC %	Artery development	2025-01-11	113/17951	0.0671234	0.125735
PD_2019	L-HDL-FC %	Phenol containing compound metabolic process	2025-01-11	115/17951	0.0682736	0.12689
PD_2019	L-HDL-FC %	Blood vessel morphogenesis	2025-02-11	723/17951	0.0700271	0.12914
PD_2019	L-HDL-FC %	Cytoskeleton dependent cytokinesis	2025-01-11	120/17951	0.0711435	0.13019
PD_2019	L-HDL-FC %	Autophagosome organization	2025-01-11	125/17951	0.0740054	0.134393
PD_2019	L-HDL-FC %	Regulation of myeloid leukocyte differentiation	2025-01-11	127/17951	0.0751479	0.135434
PD_2019	L-HDL-FC %	Formation of primary germ layer	2025-01-11	131/17951	0.077429	0.136421
PD_2019	L-HDL-FC %	Monocarboxylic acid catabolic process	2025-01-11	132/17951	0.0779985	0.136421
PD_2019	L-HDL-FC %	Positive regulation of endothelial cell migration	2025-01-11	133/17951	0.0785677	0.136421
PD_2019	L-HDL-FC %	Positive regulation of mitotic cell cycle	2025-01-11	133/17951	0.0785677	0.136421
PD_2019	L-HDL-FC %	Dna templated transcription elongation	2025-01-11	134/17951	0.0791365	0.136421
PD_2019	L-HDL-FC %	Hematopoietic progenitor cell differentiation	2025-01-11	134/17951	0.0791365	0.136421
PD_2019	L-HDL-FC %	Mesoderm development	2025-01-11	140/17951	0.0825429	0.14127
PD_2019	L-HDL-FC %	Homeostatic process	2025-03-11	1744/17951	0.0835337	0.141944
PD_2019	L-HDL-FC %	Erythrocyte homeostasis	2025-01-11	147/17951	0.0865026	0.145947
PD_2019	L-HDL-FC %	Placenta development	2025-01-11	151/17951	0.0887582	0.148698
PD_2019	L-HDL-FC %	Vasculature development	2025-02-11	848/17951	0.0924196	0.153749
PD_2019	L-HDL-FC %	Amide biosynthetic process	2025-01-11	160/17951	0.093815	0.154908
PD_2019	L-HDL-FC %	Small molecule metabolic process	2025-03-11	1836/17951	0.0944184	0.154908
PD_2019	L-HDL-FC %	Dna templated dna replication	2025-01-11	164/17951	0.0960543	0.155448
PD_2019	L-HDL-FC %	Symbiont entry into host	2025-01-11	164/17951	0.0960543	0.155448
PD_2019	L-HDL-FC %	Adaptive thermogenesis	2025-01-11	169/17951	0.0988462	0.157819
PD_2019	L-HDL-FC %	Tor signaling	2025-01-11	169/17951	0.0988462	0.157819
PD_2019	L-HDL-FC %	Carbohydrate catabolic process	2025-01-11	172/17951	0.100518	0.158362
PD_2019	L-HDL-FC %	Sulfur compound biosynthetic process	2025-01-11	172/17951	0.100518	0.158362
PD_2019	L-HDL-FC %	Regulation of cell size	2025-01-11	175/17951	0.102186	0.159931
PD_2019	L-HDL-FC %	Central nervous system neuron differentiation	2025-01-11	178/17951	0.103852	0.160244
PD_2019	L-HDL-FC %	Myeloid cell homeostasis	2025-01-11	179/17951	0.104407	0.160244
PD_2019	L-HDL-FC %	Positive regulation of epithelial cell migration	2025-01-11	179/17951	0.104407	0.160244
PD_2019	L-HDL-FC %	Mitotic cell cycle	2025-02-11	926/17951	0.107386	0.162442
PD_2019	L-HDL-FC %	Blood vessel endothelial cell migration	2025-01-11	185/17951	0.107728	0.162442
PD_2019	L-HDL-FC %	Skeletal muscle organ development	2025-01-11	186/17951	0.10828	0.162442
PD_2019	L-HDL-FC %	Maintenance of cell number	2025-01-11	187/17951	0.108833	0.162442
PD_2019	L-HDL-FC %	Cytokinesis	2025-01-11	189/17951	0.109936	0.162442
PD_2019	L-HDL-FC %	Regulation of cell division	2025-01-11	189/17951	0.109936	0.162442
PD_2019	L-HDL-FC %	Positive regulation of vasculature development	2025-01-11	191/17951	0.111038	0.162861
PD_2019	L-HDL-FC %	Cellular modified amino acid metabolic process	2025-01-11	192/17951	0.111589	0.162861
PD_2019	L-HDL-FC %	Tube morphogenesis	2025-02-11	966/17951	0.115322	0.164552
PD_2019	L-HDL-FC %	Positive regulation of protein containing complex assembly	2025-01-11	199/17951	0.115434	0.164552
PD_2019	L-HDL-FC %	Sprouting angiogenesis	2025-01-11	199/17951	0.115434	0.164552
PD_2019	L-HDL-FC %	Gastrulation	2025-01-11	201/17951	0.11653	0.164552
PD_2019	L-HDL-FC %	Multicellular organismal reproductive process	2025-02-11	980/17951	0.118138	0.164552
PD_2019	L-HDL-FC %	Biological process involved in interaction with host	2025-01-11	204/17951	0.118172	0.164552
PD_2019	L-HDL-FC %	Locomotory behavior	2025-01-11	204/17951	0.118172	0.164552
PD_2019	L-HDL-FC %	Carbohydrate biosynthetic process	2025-01-11	208/17951	0.120356	0.164552
PD_2019	L-HDL-FC %	Cartilage development	2025-01-11	208/17951	0.120356	0.164552
PD_2019	L-HDL-FC %	Cell maturation	2025-01-11	208/17951	0.120356	0.164552
PD_2019	L-HDL-FC %	Endothelial cell proliferation	2025-01-11	208/17951	0.120356	0.164552
PD_2019	L-HDL-FC %	Fertilization	2025-01-11	211/17951	0.121991	0.165835
PD_2019	L-HDL-FC %	Protein catabolic process	2025-02-11	1004/17951	0.123012	0.166272
PD_2019	L-HDL-FC %	Bone development	2025-01-11	216/17951	0.12471	0.167399
PD_2019	L-HDL-FC %	Regulation of myeloid cell differentiation	2025-01-11	217/17951	0.125253	0.167399
PD_2019	L-HDL-FC %	Positive regulation of epithelial cell proliferation	2025-01-11	220/17951	0.12688	0.168626
PD_2019	L-HDL-FC %	Animal organ morphogenesis	2025-02-11	1029/17951	0.128146	0.169362
PD_2019	L-HDL-FC %	Central nervous system development	2025-02-11	1037/17951	0.129801	0.170602
PD_2019	L-HDL-FC %	Skeletal system morphogenesis	2025-01-11	230/17951	0.132283	0.172909
PD_2019	L-HDL-FC %	Regulation of endothelial cell migration	2025-01-11	236/17951	0.13551	0.176159
PD_2019	L-HDL-FC %	Vacuole organization	2025-01-11	239/17951	0.13712	0.176747
PD_2019	L-HDL-FC %	Myeloid leukocyte differentiation	2025-01-11	240/17951	0.137656	0.176747
PD_2019	L-HDL-FC %	Hormone metabolic process	2025-01-11	241/17951	0.138191	0.176747
PD_2019	L-HDL-FC %	Regulation of chromosome organization	2025-01-11	248/17951	0.141932	0.180275
PD_2019	L-HDL-FC %	Stem cell differentiation	2025-01-11	249/17951	0.142465	0.180275
PD_2019	L-HDL-FC %	Organic acid catabolic process	2025-01-11	251/17951	0.14353	0.180662
PD_2019	L-HDL-FC %	Carbohydrate derivative metabolic process	2025-02-11	1109/17951	0.144946	0.181483
PD_2019	L-HDL-FC %	Regulation of cell cycle	2025-02-11	1126/17951	0.148583	0.183165
PD_2019	L-HDL-FC %	Peptide transport	2025-01-11	261/17951	0.14884	0.183165
PD_2019	L-HDL-FC %	Glial cell differentiation	2025-01-11	262/17951	0.149369	0.183165
PD_2019	L-HDL-FC %	Tissue homeostasis	2025-01-11	262/17951	0.149369	0.183165
PD_2019	L-HDL-FC %	Regulation of protein serine threonine kinase activity	2025-01-11	264/17951	0.150427	0.183516
PD_2019	L-HDL-FC %	Cellular catabolic process	2025-02-11	1142/17951	0.152026	0.184521
PD_2019	L-HDL-FC %	Anatomical structure maturation	2025-01-11	273/17951	0.155171	0.187068
PD_2019	L-HDL-FC %	Protein polyubiquitination	2025-01-11	274/17951	0.155697	0.187068
PD_2019	L-HDL-FC %	Carbohydrate derivative catabolic process	2025-01-11	277/17951	0.157272	0.188011
PD_2019	L-HDL-FC %	Dna replication	2025-01-11	280/17951	0.158845	0.188942
PD_2019	L-HDL-FC %	Peptidyl serine modification	2025-01-11	283/17951	0.160415	0.189274
PD_2019	L-HDL-FC %	Tube development	2025-02-11	1182/17951	0.160715	0.189274
PD_2019	L-HDL-FC %	Endothelial cell migration	2025-01-11	289/17951	0.163547	0.190998
PD_2019	L-HDL-FC %	Connective tissue development	2025-01-11	290/17951	0.164067	0.190998
PD_2019	L-HDL-FC %	Cell fate commitment	2025-01-11	291/17951	0.164588	0.190998
PD_2019	L-HDL-FC %	Amino acid metabolic process	2025-01-11	299/17951	0.168743	0.194523
PD_2019	L-HDL-FC %	Regulation of epithelial cell migration	2025-01-11	300/17951	0.169261	0.194523
PD_2019	L-HDL-FC %	Circulatory system development	2025-02-11	1240/17951	0.173505	0.197998
PD_2019	L-HDL-FC %	Positive regulation of transcription by rna polymerase ii	2025-02-11	1242/17951	0.17395	0.197998
PD_2019	L-HDL-FC %	Reproductive system development	2025-01-11	311/17951	0.174939	0.198177
PD_2019	L-HDL-FC %	Biological process involved in symbiotic interaction	2025-01-11	314/17951	0.176482	0.198977
PD_2019	L-LDL-FC %	Dermatan sulfate proteoglycan metabolic process	2025-02-17	12/17951	5.54038e-05	0.0153964
PD_2019	L-LDL-FC %	Heparin metabolic process	2025-02-17	17/17951	0.000113848	0.0158189
PD_2019	L-LDL-FC %	Carbohydrate metabolic process	2025-04-17	571/17951	0.00173276	0.104754
PD_2019	L-LDL-FC %	Proteoglycan metabolic process	2025-02-17	89/17951	0.0031494	0.104754
PD_2019	L-LDL-FC %	Mucopolysaccharide metabolic process	2025-02-17	91/17951	0.0032897	0.104754
PD_2019	L-LDL-FC %	Diacylglycerol catabolic process	2025-01-17	5/17951	0.00472668	0.104754
PD_2019	L-LDL-FC %	Regulation of endosome organization	2025-01-17	5/17951	0.00472668	0.104754
PD_2019	L-LDL-FC %	Regulation of glucosylceramide catabolic process	2025-01-17	5/17951	0.00472668	0.104754
PD_2019	L-LDL-FC %	Polysaccharide metabolic process	2025-02-17	111/17951	0.00485022	0.104754
PD_2019	L-LDL-FC %	Protein localization to motile cilium	2025-01-17	6/17951	0.00566949	0.104754
PD_2019	L-LDL-FC %	Aminoglycan metabolic process	2025-02-17	122/17951	0.00582824	0.104754
PD_2019	L-LDL-FC %	Dermatan sulfate proteoglycan biosynthetic process	2025-01-17	8/17951	0.00755258	0.104754
PD_2019	L-LDL-FC %	Glucosylceramide catabolic process	2025-01-17	8/17951	0.00755258	0.104754
PD_2019	L-LDL-FC %	Heparan sulfate proteoglycan biosynthetic process polysaccharide chain biosynthetic process	2025-01-17	8/17951	0.00755258	0.104754
PD_2019	L-LDL-FC %	Aminophospholipid transport	2025-01-17	9/17951	0.00849287	0.104754
PD_2019	L-LDL-FC %	Dermatan sulfate metabolic process	2025-01-17	9/17951	0.00849287	0.104754
PD_2019	L-LDL-FC %	Heparan sulfate proteoglycan catabolic process	2025-01-17	9/17951	0.00849287	0.104754
PD_2019	L-LDL-FC %	Symbiont entry into host	2025-02-17	164/17951	0.010311	0.104754
PD_2019	L-LDL-FC %	Disaccharide metabolic process	2025-01-17	11/17951	0.0103709	0.104754
PD_2019	L-LDL-FC %	Glucosylceramide metabolic process	2025-01-17	11/17951	0.0103709	0.104754
PD_2019	L-LDL-FC %	Glycosylceramide catabolic process	2025-01-17	11/17951	0.0103709	0.104754
PD_2019	L-LDL-FC %	Heparin biosynthetic process	2025-01-17	11/17951	0.0103709	0.104754
PD_2019	L-LDL-FC %	Positive regulation of acrosome reaction	2025-01-17	11/17951	0.0103709	0.104754
PD_2019	L-LDL-FC %	Proteoglycan catabolic process	2025-01-17	11/17951	0.0103709	0.104754
PD_2019	L-LDL-FC %	Vitamin k metabolic process	2025-01-17	11/17951	0.0103709	0.104754
PD_2019	L-LDL-FC %	Carbohydrate catabolic process	2025-02-17	172/17951	0.0112945	0.104754
PD_2019	L-LDL-FC %	Cellular response to thyroid hormone stimulus	2025-01-17	12/17951	0.0113087	0.104754
PD_2019	L-LDL-FC %	Double strand break repair via break induced replication	2025-01-17	12/17951	0.0113087	0.104754
PD_2019	L-LDL-FC %	Glycophagy	2025-01-17	12/17951	0.0113087	0.104754
PD_2019	L-LDL-FC %	Regulation of lysosome organization	2025-01-17	12/17951	0.0113087	0.104754
PD_2019	L-LDL-FC %	Epithelial cilium movement involved in determination of left right asymmetry	2025-01-17	13/17951	0.0122457	0.106344
PD_2019	L-LDL-FC %	G protein coupled purinergic nucleotide receptor signaling pathway	2025-01-17	13/17951	0.0122457	0.106344
PD_2019	L-LDL-FC %	Phosphatidylcholine acyl chain remodeling	2025-01-17	14/17951	0.0131818	0.111004
PD_2019	L-LDL-FC %	Regulation of dna templated dna replication initiation	2025-01-17	15/17951	0.014117	0.113902
PD_2019	L-LDL-FC %	Amide catabolic process	2025-01-17	16/17951	0.0150515	0.113902
PD_2019	L-LDL-FC %	Phosphatidylcholine catabolic process	2025-01-17	16/17951	0.0150515	0.113902
PD_2019	L-LDL-FC %	Biological process involved in interaction with host	2025-02-17	204/17951	0.015623	0.113902
PD_2019	L-LDL-FC %	Mitotic dna replication	2025-01-17	17/17951	0.0159851	0.113902
PD_2019	L-LDL-FC %	Regulation of cilium beat frequency	2025-01-17	17/17951	0.0159851	0.113902
PD_2019	L-LDL-FC %	Endosome to plasma membrane protein transport	2025-01-17	18/17951	0.0169178	0.114204
PD_2019	L-LDL-FC %	Regulation of acrosome reaction	2025-01-17	18/17951	0.0169178	0.114204
PD_2019	L-LDL-FC %	Bone development	2025-02-17	216/17951	0.0174038	0.114204
PD_2019	L-LDL-FC %	Chondroitin sulfate biosynthetic process	2025-01-17	19/17951	0.0178498	0.114204
PD_2019	L-LDL-FC %	Regulation of membrane lipid metabolic process	2025-01-17	20/17951	0.0187809	0.114204
PD_2019	L-LDL-FC %	Dna unwinding involved in dna replication	2025-01-17	21/17951	0.0197111	0.114204
PD_2019	L-LDL-FC %	Glycosylceramide metabolic process	2025-01-17	21/17951	0.0197111	0.114204
PD_2019	L-LDL-FC %	Positive regulation of protein tyrosine kinase activity	2025-01-17	21/17951	0.0197111	0.114204
PD_2019	L-LDL-FC %	Cellular catabolic process	2025-04-17	1142/17951	0.0199044	0.114204
PD_2019	L-LDL-FC %	Cellular lipid catabolic process	2025-02-17	239/17951	0.0210474	0.114204
PD_2019	L-LDL-FC %	Vacuole organization	2025-02-17	239/17951	0.0210474	0.114204
PD_2019	L-LDL-FC %	Hormone metabolic process	2025-02-17	241/17951	0.0213782	0.114204
PD_2019	L-LDL-FC %	Thyroid hormone generation	2025-01-17	23/17951	0.0215692	0.114204
PD_2019	L-LDL-FC %	Chondroitin sulfate proteoglycan biosynthetic process	2025-01-17	24/17951	0.022497	0.114204
PD_2019	L-LDL-FC %	Response to thyroid hormone	2025-01-17	24/17951	0.022497	0.114204
PD_2019	L-LDL-FC %	Ceramide catabolic process	2025-01-17	25/17951	0.0234239	0.114204
PD_2019	L-LDL-FC %	Decidualization	2025-01-17	25/17951	0.0234239	0.114204
PD_2019	L-LDL-FC %	Small molecule metabolic process	2025-05-17	1836/17951	0.0241351	0.114204
PD_2019	L-LDL-FC %	Chondroitin sulfate metabolic process	2025-01-17	26/17951	0.0243501	0.114204
PD_2019	L-LDL-FC %	Glycolipid catabolic process	2025-01-17	26/17951	0.0243501	0.114204
PD_2019	L-LDL-FC %	Diacylglycerol metabolic process	2025-01-17	27/17951	0.0252754	0.114204
PD_2019	L-LDL-FC %	Peptidyl glutamic acid modification	2025-01-17	27/17951	0.0252754	0.114204
PD_2019	L-LDL-FC %	Glycosaminoglycan catabolic process	2025-01-17	28/17951	0.0261998	0.114204
PD_2019	L-LDL-FC %	Triglyceride catabolic process	2025-01-17	28/17951	0.0261998	0.114204
PD_2019	L-LDL-FC %	Phosphatidylethanolamine metabolic process	2025-01-17	29/17951	0.0271235	0.114204
PD_2019	L-LDL-FC %	Polysaccharide catabolic process	2025-01-17	29/17951	0.0271235	0.114204
PD_2019	L-LDL-FC %	Thyroid hormone metabolic process	2025-01-17	29/17951	0.0271235	0.114204
PD_2019	L-LDL-FC %	Carbohydrate derivative catabolic process	2025-02-17	277/17951	0.0277004	0.114617
PD_2019	L-LDL-FC %	Positive regulation of coagulation	2025-01-17	30/17951	0.0280463	0.114617
PD_2019	L-LDL-FC %	Chondroitin sulfate proteoglycan metabolic process	2025-01-17	31/17951	0.0289683	0.115002
PD_2019	L-LDL-FC %	Purinergic nucleotide receptor signaling pathway	2025-01-17	31/17951	0.0289683	0.115002
PD_2019	L-LDL-FC %	Replacement ossification	2025-01-17	32/17951	0.0298895	0.116317
PD_2019	L-LDL-FC %	Heparan sulfate proteoglycan biosynthetic process	2025-01-17	33/17951	0.0308099	0.116317
PD_2019	L-LDL-FC %	Protein targeting to lysosome	2025-01-17	33/17951	0.0308099	0.116317
PD_2019	L-LDL-FC %	Aminoglycan catabolic process	2025-01-17	34/17951	0.0317294	0.116317
PD_2019	L-LDL-FC %	Glycerophospholipid catabolic process	2025-01-17	34/17951	0.0317294	0.116317
PD_2019	L-LDL-FC %	Glycoprotein catabolic process	2025-01-17	35/17951	0.0326481	0.116317
PD_2019	L-LDL-FC %	Maternal placenta development	2025-01-17	35/17951	0.0326481	0.116317
PD_2019	L-LDL-FC %	Phosphatidylglycerol metabolic process	2025-01-17	35/17951	0.0326481	0.116317
PD_2019	L-LDL-FC %	Dna replication initiation	2025-01-17	37/17951	0.0344831	0.119967
PD_2019	L-LDL-FC %	Biological process involved in symbiotic interaction	2025-02-17	314/17951	0.0348897	0.119967
PD_2019	L-LDL-FC %	Neutral lipid catabolic process	2025-01-17	38/17951	0.0353993	0.119967
PD_2019	L-LDL-FC %	Nucleotide sugar metabolic process	2025-01-17	38/17951	0.0353993	0.119967
PD_2019	L-LDL-FC %	Cognition	2025-02-17	319/17951	0.0359122	0.120171
PD_2019	L-LDL-FC %	Viral life cycle	2025-02-17	321/17951	0.0363246	0.120171
PD_2019	L-LDL-FC %	Sulfur compound metabolic process	2025-02-17	327/17951	0.0375727	0.122838
PD_2019	L-LDL-FC %	Acrosome reaction	2025-01-17	41/17951	0.0381432	0.123253
PD_2019	L-LDL-FC %	Amino sugar metabolic process	2025-01-17	42/17951	0.0390562	0.123335
PD_2019	L-LDL-FC %	Regulation of cilium movement	2025-01-17	42/17951	0.0390562	0.123335
PD_2019	L-LDL-FC %	Collagen catabolic process	2025-01-17	45/17951	0.0417902	0.125632
PD_2019	L-LDL-FC %	Regulation of dendritic spine morphogenesis	2025-01-17	45/17951	0.0417902	0.125632
PD_2019	L-LDL-FC %	Regulation of protein tyrosine kinase activity	2025-01-17	45/17951	0.0417902	0.125632
PD_2019	L-LDL-FC %	Lipid catabolic process	2025-02-17	350/17951	0.0425101	0.125632
PD_2019	L-LDL-FC %	Cell cycle dna replication	2025-01-17	46/17951	0.0427	0.125632
PD_2019	L-LDL-FC %	Extracellular transport	2025-01-17	46/17951	0.0427	0.125632
PD_2019	L-LDL-FC %	Organonitrogen compound catabolic process	2025-04-17	1448/17951	0.042948	0.125632
PD_2019	L-LDL-FC %	Fat soluble vitamin metabolic process	2025-01-17	47/17951	0.0436089	0.126235
PD_2019	L-LDL-FC %	Protein targeting to vacuole	2025-01-17	48/17951	0.044517	0.126235
PD_2019	L-LDL-FC %	Sulfur compound catabolic process	2025-01-17	48/17951	0.044517	0.126235
PD_2019	L-LDL-FC %	Regulation of dna templated dna replication	2025-01-17	49/17951	0.0454243	0.127507
PD_2019	L-LDL-FC %	Retinol metabolic process	2025-01-17	52/17951	0.0481413	0.133622
PD_2019	L-LDL-FC %	Membrane lipid catabolic process	2025-01-17	53/17951	0.0490453	0.133622
PD_2019	L-LDL-FC %	Neuromuscular junction development	2025-01-17	53/17951	0.0490453	0.133622
PD_2019	L-LDL-FC %	Phospholipid catabolic process	2025-01-17	55/17951	0.050851	0.13674
PD_2019	L-LDL-FC %	Glycoprotein metabolic process	2025-02-17	388/17951	0.0511741	0.13674
PD_2019	L-LDL-FC %	Regulation of microtubule based movement	2025-01-17	58/17951	0.0535535	0.139834
PD_2019	L-LDL-FC %	Maternal process involved in female pregnancy	2025-01-17	59/17951	0.0544527	0.139834
PD_2019	L-LDL-FC %	Dendritic spine morphogenesis	2025-01-17	60/17951	0.0553511	0.139834
PD_2019	L-LDL-FC %	Endochondral bone morphogenesis	2025-01-17	60/17951	0.0553511	0.139834
PD_2019	L-LDL-FC %	Protein localization to lysosome	2025-01-17	60/17951	0.0553511	0.139834
PD_2019	L-LDL-FC %	Regulation of vacuole organization	2025-01-17	60/17951	0.0553511	0.139834
PD_2019	L-LDL-FC %	Organic acid metabolic process	2025-03-17	945/17951	0.0569598	0.140626
PD_2019	L-LDL-FC %	Regulation of carbohydrate catabolic process	2025-01-17	63/17951	0.0580415	0.140626
PD_2019	L-LDL-FC %	Regulation of defense response to virus	2025-01-17	63/17951	0.0580415	0.140626
PD_2019	L-LDL-FC %	Establishment of protein localization to vacuole	2025-01-17	65/17951	0.0598311	0.140626
PD_2019	L-LDL-FC %	Glycerolipid catabolic process	2025-01-17	65/17951	0.0598311	0.140626
PD_2019	L-LDL-FC %	Proteoglycan biosynthetic process	2025-01-17	65/17951	0.0598311	0.140626
PD_2019	L-LDL-FC %	Viral process	2025-02-17	427/17951	0.0606773	0.140626
PD_2019	L-LDL-FC %	Establishment of protein localization to plasma membrane	2025-01-17	66/17951	0.0607247	0.140626
PD_2019	L-LDL-FC %	Polysaccharide biosynthetic process	2025-01-17	66/17951	0.0607247	0.140626
PD_2019	L-LDL-FC %	Regulation of lipid catabolic process	2025-01-17	66/17951	0.0607247	0.140626
PD_2019	L-LDL-FC %	Oligosaccharide metabolic process	2025-01-17	67/17951	0.0616175	0.141514
PD_2019	L-LDL-FC %	Glycosphingolipid metabolic process	2025-01-17	69/17951	0.0634007	0.144416
PD_2019	L-LDL-FC %	Regulation of neuron projection development	2025-02-17	445/17951	0.0652583	0.147439
PD_2019	L-LDL-FC %	Cardiac septum morphogenesis	2025-01-17	73/17951	0.0669575	0.148816
PD_2019	L-LDL-FC %	Protein localization to cilium	2025-01-17	73/17951	0.0669575	0.148816
PD_2019	L-LDL-FC %	Regulation of coagulation	2025-01-17	74/17951	0.0678447	0.148816
PD_2019	L-LDL-FC %	Amide metabolic process	2025-02-17	461/17951	0.0694281	0.148816
PD_2019	L-LDL-FC %	Cellular lipid metabolic process	2025-03-17	1026/17951	0.0695397	0.148816
PD_2019	L-LDL-FC %	Aminoglycan biosynthetic process	2025-01-17	76/17951	0.0696168	0.148816
PD_2019	L-LDL-FC %	Phosphatidylcholine metabolic process	2025-01-17	76/17951	0.0696168	0.148816
PD_2019	L-LDL-FC %	Regulation of amide metabolic process	2025-01-17	81/17951	0.0740331	0.157049
PD_2019	L-LDL-FC %	Energy homeostasis	2025-01-17	83/17951	0.0757941	0.159566
PD_2019	L-LDL-FC %	Glucan metabolic process	2025-01-17	87/17951	0.0793066	0.16499
PD_2019	L-LDL-FC %	Synapse organization	2025-02-17	499/17951	0.0796803	0.16499
PD_2019	L-LDL-FC %	Protein localization to vacuole	2025-01-17	88/17951	0.0801827	0.16499
PD_2019	L-LDL-FC %	Diterpenoid metabolic process	2025-01-17	89/17951	0.0810581	0.16499
PD_2019	L-LDL-FC %	Dna conformation change	2025-01-17	90/17951	0.0819327	0.16499
PD_2019	L-LDL-FC %	Endocytic recycling	2025-01-17	90/17951	0.0819327	0.16499
PD_2019	L-LDL-FC %	Positive regulation of reproductive process	2025-01-17	91/17951	0.0828065	0.16555
PD_2019	L-LDL-FC %	Carbohydrate derivative metabolic process	2025-03-17	1109/17951	0.0836741	0.16609
PD_2019	L-LDL-FC %	Spliceosomal complex assembly	2025-01-17	94/17951	0.0854233	0.168359
PD_2019	L-LDL-FC %	Neuron projection organization	2025-01-17	95/17951	0.086294	0.168878
PD_2019	L-LDL-FC %	Skeletal system development	2025-02-17	531/17951	0.0886699	0.170184
PD_2019	L-LDL-FC %	Endosome organization	2025-01-17	98/17951	0.0889013	0.170184
PD_2019	L-LDL-FC %	Dendritic spine development	2025-01-17	99/17951	0.0897689	0.170184
PD_2019	L-LDL-FC %	Energy reserve metabolic process	2025-01-17	99/17951	0.0897689	0.170184
PD_2019	L-LDL-FC %	Bone morphogenesis	2025-01-17	100/17951	0.0906357	0.170184
PD_2019	L-LDL-FC %	Terpenoid metabolic process	2025-01-17	100/17951	0.0906357	0.170184
PD_2019	L-LDL-FC %	Primary alcohol metabolic process	2025-01-17	101/17951	0.0915017	0.170657
PD_2019	L-LDL-FC %	Regulation of hormone levels	2025-02-17	544/17951	0.0924088	0.171199
PD_2019	L-LDL-FC %	Phospholipid transport	2025-01-17	103/17951	0.0932314	0.17158
PD_2019	L-LDL-FC %	Collagen metabolic process	2025-01-17	107/17951	0.0966815	0.175603
PD_2019	L-LDL-FC %	Regulation of postsynapse organization	2025-01-17	107/17951	0.0966815	0.175603
PD_2019	L-LDL-FC %	Cardiac septum development	2025-01-17	109/17951	0.0984019	0.175695
PD_2019	L-LDL-FC %	Triglyceride metabolic process	2025-01-17	109/17951	0.0984019	0.175695
PD_2019	L-LDL-FC %	Organic hydroxy compound metabolic process	2025-02-17	566/17951	0.0988444	0.175695
PD_2019	L-LDL-FC %	Ceramide metabolic process	2025-01-17	110/17951	0.099261	0.175695
PD_2019	L-LDL-FC %	Lytic vacuole organization	2025-01-17	112/17951	0.100977	0.177601
PD_2019	L-LDL-FC %	Liposaccharide metabolic process	2025-01-17	113/17951	0.101833	0.177981
PD_2019	L-LDL-FC %	Phenol containing compound metabolic process	2025-01-17	115/17951	0.103545	0.178724
PD_2019	L-LDL-FC %	Vitamin metabolic process	2025-01-17	115/17951	0.103545	0.178724
PD_2019	L-LDL-FC %	Autophagosome organization	2025-01-17	125/17951	0.112055	0.192218
PD_2019	L-LDL-FC %	Xenobiotic metabolic process	2025-01-17	126/17951	0.112901	0.192483
PD_2019	L-LDL-FC %	Regulation of dna replication	2025-01-17	127/17951	0.113747	0.192743
PD_2019	L-LDL-FC %	Cardiac chamber morphogenesis	2025-01-17	128/17951	0.114593	0.192998
PD_2019	L-LDL-FC %	Monocarboxylic acid catabolic process	2025-01-17	132/17951	0.117966	0.197483
PD_2019	L-LDL-FC %	Monocarboxylic acid metabolic process	2025-02-17	639/17951	0.121086	0.199896
PD_2019	L-LDL-FC %	Isoprenoid metabolic process	2025-01-17	137/17951	0.122166	0.199896
PD_2019	L-LDL-FC %	Lysosomal transport	2025-01-17	138/17951	0.123004	0.199896
PD_2019	L-LDL-FC %	Neutral lipid metabolic process	2025-01-17	138/17951	0.123004	0.199896
PD_2019	L-LDL-FC %	Regulation of wound healing	2025-01-17	138/17951	0.123004	0.199896
PD_2019	L-VLDL-FC %	Negative regulation of hydrogen peroxide metabolic process	2025-01-04	6/17951	0.00133641	0.0452927
PD_2019	L-VLDL-FC %	Positive regulation of early endosome to late endosome transport	2025-01-04	9/17951	0.00200412	0.0452927
PD_2019	L-VLDL-FC %	Glomerular basement membrane development	2025-01-04	11/17951	0.00244907	0.0452927
PD_2019	L-VLDL-FC %	Gastro intestinal system smooth muscle contraction	2025-01-04	12/17951	0.00267149	0.0452927
PD_2019	L-VLDL-FC %	Glial cell derived neurotrophic factor receptor signaling pathway	2025-01-04	15/17951	0.00333852	0.0452927
PD_2019	L-VLDL-FC %	Amide catabolic process	2025-01-04	16/17951	0.00356079	0.0452927
PD_2019	L-VLDL-FC %	Heparan sulfate proteoglycan metabolic process	2025-01-04	16/17951	0.00356079	0.0452927
PD_2019	L-VLDL-FC %	Regulation of hepatocyte proliferation	2025-01-04	16/17951	0.00356079	0.0452927
PD_2019	L-VLDL-FC %	Regulation of hydrogen peroxide metabolic process	2025-01-04	18/17951	0.00400522	0.0452927
PD_2019	L-VLDL-FC %	Regulation of early endosome to late endosome transport	2025-01-04	19/17951	0.00422738	0.0452927
PD_2019	L-VLDL-FC %	Negative regulation of oxidoreductase activity	2025-01-04	22/17951	0.00489364	0.0452927
PD_2019	L-VLDL-FC %	Rab protein signal transduction	2025-01-04	22/17951	0.00489364	0.0452927
PD_2019	L-VLDL-FC %	Liver morphogenesis	2025-01-04	25/17951	0.00555956	0.0452927
PD_2019	L-VLDL-FC %	Negative regulation of fibroblast growth factor receptor signaling pathway	2025-01-04	25/17951	0.00555956	0.0452927
PD_2019	L-VLDL-FC %	Innervation	2025-01-04	27/17951	0.00600332	0.0452927
PD_2019	L-VLDL-FC %	Hydrogen peroxide catabolic process	2025-01-04	31/17951	0.00689039	0.0452927
PD_2019	L-VLDL-FC %	Liver regeneration	2025-01-04	31/17951	0.00689039	0.0452927
PD_2019	L-VLDL-FC %	Positive regulation of vascular endothelial growth factor production	2025-01-04	31/17951	0.00689039	0.0452927
PD_2019	L-VLDL-FC %	Chondrocyte development	2025-01-04	32/17951	0.00711207	0.0452927
PD_2019	L-VLDL-FC %	Renal filtration	2025-01-04	32/17951	0.00711207	0.0452927
PD_2019	L-VLDL-FC %	Positive regulation of cell morphogenesis	2025-01-04	37/17951	0.0082199	0.049855
PD_2019	L-VLDL-FC %	Regulation of fibroblast growth factor receptor signaling pathway	2025-01-04	40/17951	0.00888415	0.0514345
PD_2019	L-VLDL-FC %	Acute phase response	2025-01-04	47/17951	0.0104328	0.0553669
PD_2019	L-VLDL-FC %	Negative regulation of reactive oxygen species metabolic process	2025-01-04	47/17951	0.0104328	0.0553669
PD_2019	L-VLDL-FC %	Vesicle mediated transport between endosomal compartments	2025-01-04	50/17951	0.0110959	0.0554389
PD_2019	L-VLDL-FC %	Anterograde axonal transport	2025-01-04	51/17951	0.0113169	0.0554389
PD_2019	L-VLDL-FC %	Positive regulation of receptor mediated endocytosis	2025-01-04	54/17951	0.0119796	0.055498
PD_2019	L-VLDL-FC %	Hydrogen peroxide metabolic process	2025-01-04	55/17951	0.0122004	0.055498
PD_2019	L-VLDL-FC %	Regulation of dendrite morphogenesis	2025-01-04	65/17951	0.0144066	0.0573057
PD_2019	L-VLDL-FC %	Vascular endothelial growth factor production	2025-01-04	65/17951	0.0144066	0.0573057
PD_2019	L-VLDL-FC %	Regulation of oxidoreductase activity	2025-01-04	66/17951	0.014627	0.0573057
PD_2019	L-VLDL-FC %	Animal organ regeneration	2025-01-04	67/17951	0.0148474	0.0573057
PD_2019	L-VLDL-FC %	Axonal transport	2025-01-04	67/17951	0.0148474	0.0573057
PD_2019	L-VLDL-FC %	Glomerulus development	2025-01-04	73/17951	0.0161689	0.0605708
PD_2019	L-VLDL-FC %	Regulation of axon extension	2025-01-04	78/17951	0.0172691	0.0618765
PD_2019	L-VLDL-FC %	Axo dendritic transport	2025-01-04	79/17951	0.0174891	0.0618765
PD_2019	L-VLDL-FC %	Energy homeostasis	2025-01-04	83/17951	0.0183684	0.0632313
PD_2019	L-VLDL-FC %	Fibroblast growth factor receptor signaling pathway	2025-01-04	87/17951	0.0192472	0.0639714
PD_2019	L-VLDL-FC %	Proteoglycan metabolic process	2025-01-04	89/17951	0.0196864	0.0639714
PD_2019	L-VLDL-FC %	Regulation of extent of cell growth	2025-01-04	95/17951	0.021003	0.0639714
PD_2019	L-VLDL-FC %	Nerve development	2025-01-04	97/17951	0.0214416	0.0639714
PD_2019	L-VLDL-FC %	Cellular oxidant detoxification	2025-01-04	98/17951	0.0216608	0.0639714
PD_2019	L-VLDL-FC %	Response to hydrogen peroxide	2025-01-04	98/17951	0.0216608	0.0639714
PD_2019	L-VLDL-FC %	Regulation of dendrite development	2025-01-04	100/17951	0.0220992	0.0639714
PD_2019	L-VLDL-FC %	Axon extension	2025-01-04	106/17951	0.0234134	0.0652289
PD_2019	L-VLDL-FC %	Acute inflammatory response	2025-01-04	108/17951	0.0238512	0.0652289
PD_2019	L-VLDL-FC %	Smooth muscle contraction	2025-01-04	109/17951	0.02407	0.0652289
PD_2019	L-VLDL-FC %	Positive regulation of canonical wnt signaling pathway	2025-01-04	113/17951	0.024945	0.0658585
PD_2019	L-VLDL-FC %	Chondrocyte differentiation	2025-01-04	116/17951	0.0256008	0.0658585
PD_2019	L-VLDL-FC %	Negative regulation of cellular catabolic process	2025-01-04	119/17951	0.0262563	0.0658585
PD_2019	L-VLDL-FC %	Regulation of receptor mediated endocytosis	2025-01-04	121/17951	0.0266931	0.0658585
PD_2019	L-VLDL-FC %	Response to fibroblast growth factor	2025-01-04	124/17951	0.0273481	0.0658585
PD_2019	L-VLDL-FC %	Gland morphogenesis	2025-01-04	127/17951	0.0280027	0.0658585
PD_2019	L-VLDL-FC %	Embryonic skeletal system development	2025-01-04	128/17951	0.0282208	0.0658585
PD_2019	L-VLDL-FC %	Renal system process	2025-01-04	129/17951	0.0284389	0.0658585
PD_2019	L-VLDL-FC %	Cellular response to toxic substance	2025-01-04	134/17951	0.0295288	0.0671614
PD_2019	L-VLDL-FC %	Negative regulation of cellular response to growth factor stimulus	2025-01-04	139/17951	0.0306178	0.0673678
PD_2019	L-VLDL-FC %	Positive regulation of intracellular transport	2025-01-04	140/17951	0.0308355	0.0673678
PD_2019	L-VLDL-FC %	Dendrite morphogenesis	2025-01-04	143/17951	0.0314884	0.0673678
PD_2019	L-VLDL-FC %	Hepaticobiliary system development	2025-01-04	147/17951	0.0323583	0.0673678
PD_2019	L-VLDL-FC %	Regulation of reactive oxygen species metabolic process	2025-01-04	148/17951	0.0325757	0.0673678
PD_2019	L-VLDL-FC %	Positive regulation of wnt signaling pathway	2025-01-04	149/17951	0.0327931	0.0673678
PD_2019	L-VLDL-FC %	Positive regulation of endocytosis	2025-01-04	157/17951	0.0345307	0.0685302
PD_2019	L-VLDL-FC %	Amide biosynthetic process	2025-01-04	160/17951	0.0351817	0.0685302
PD_2019	L-VLDL-FC %	Nephron development	2025-01-04	161/17951	0.0353986	0.0685302
PD_2019	L-VLDL-FC %	Detoxification	2025-01-04	163/17951	0.0358323	0.0685302
PD_2019	L-VLDL-FC %	Neuron projection extension	2025-01-04	164/17951	0.0360491	0.0685302
PD_2019	L-VLDL-FC %	Adaptive thermogenesis	2025-01-04	169/17951	0.0371327	0.0695519
PD_2019	L-VLDL-FC %	Regulation of cell size	2025-01-04	175/17951	0.0384317	0.0699283
PD_2019	L-VLDL-FC %	Regulation of exocytosis	2025-01-04	175/17951	0.0384317	0.0699283
PD_2019	L-VLDL-FC %	Regeneration	2025-01-04	203/17951	0.0444764	0.0783526
PD_2019	L-VLDL-FC %	Cytoskeleton dependent intracellular transport	2025-01-04	205/17951	0.044907	0.0783526
PD_2019	L-VLDL-FC %	Response to reactive oxygen species	2025-01-04	205/17951	0.044907	0.0783526
PD_2019	L-VLDL-FC %	Cartilage development	2025-01-04	208/17951	0.0455528	0.0784052
PD_2019	L-VLDL-FC %	Bone development	2025-01-04	216/17951	0.0472731	0.0785516
PD_2019	L-VLDL-FC %	Positive regulation of multicellular organismal process	2025-02-04	1701/17951	0.047291	0.0785516
PD_2019	L-VLDL-FC %	Microtubule based transport	2025-01-04	217/17951	0.047488	0.0785516
PD_2019	L-VLDL-FC %	Protein stabilization	2025-01-04	220/17951	0.0481324	0.0785968
PD_2019	L-VLDL-FC %	Developmental cell growth	2025-01-04	226/17951	0.0494203	0.0796783
PD_2019	L-VLDL-FC %	Developmental growth involved in morphogenesis	2025-01-04	232/17951	0.0507069	0.0807307
PD_2019	L-VLDL-FC %	Dendrite development	2025-01-04	238/17951	0.0519921	0.0810905
PD_2019	L-VLDL-FC %	Reactive oxygen species metabolic process	2025-01-04	239/17951	0.0522062	0.0810905
PD_2019	L-VLDL-FC %	Positive regulation of neurogenesis	2025-01-04	246/17951	0.0537037	0.0814305
PD_2019	L-VLDL-FC %	Regulation of cell morphogenesis	2025-01-04	246/17951	0.0537037	0.0814305
PD_2019	L-VLDL-FC %	Receptor mediated endocytosis	2025-01-04	265/17951	0.0577596	0.0851411
PD_2019	L-VLDL-FC %	Response to toxic substance	2025-01-04	266/17951	0.0579727	0.0851411
PD_2019	L-VLDL-FC %	Regulation of intracellular transport	2025-01-04	267/17951	0.0581858	0.0851411
PD_2019	L-VLDL-FC %	Regulation of canonical wnt signaling pathway	2025-01-04	270/17951	0.0588248	0.0851411
PD_2019	L-VLDL-FC %	Connective tissue development	2025-01-04	290/17951	0.0630764	0.0890002
PD_2019	L-VLDL-FC %	Endosomal transport	2025-01-04	295/17951	0.064137	0.0890002
PD_2019	L-VLDL-FC %	Positive regulation of nervous system development	2025-01-04	296/17951	0.064349	0.0890002
PD_2019	L-VLDL-FC %	Regulation of endocytosis	2025-01-04	298/17951	0.064773	0.0890002
PD_2019	L-VLDL-FC %	Amino acid metabolic process	2025-01-04	299/17951	0.0649849	0.0890002
PD_2019	L-VLDL-FC %	Regulation of developmental growth	2025-01-04	316/17951	0.0685819	0.0929273
PD_2019	L-VLDL-FC %	Canonical wnt signaling pathway	2025-01-04	326/17951	0.070693	0.0942031
PD_2019	L-VLDL-FC %	Renal system development	2025-01-04	331/17951	0.0717471	0.0942031
PD_2019	L-VLDL-FC %	Regulation of protein stability	2025-01-04	332/17951	0.0719579	0.0942031
PD_2019	L-VLDL-FC %	Defense response to bacterium	2025-01-04	338/17951	0.0732215	0.0942031
PD_2019	L-VLDL-FC %	External encapsulating structure organization	2025-01-04	338/17951	0.0732215	0.0942031
PD_2019	L-VLDL-FC %	Regulation of wnt signaling pathway	2025-01-04	344/17951	0.0744838	0.0946813
PD_2019	L-VLDL-FC %	Regulation of cellular component size	2025-01-04	355/17951	0.0767947	0.0946813
PD_2019	L-VLDL-FC %	Exocytosis	2025-01-04	356/17951	0.0770046	0.0946813
PD_2019	L-VLDL-FC %	Muscle contraction	2025-01-04	357/17951	0.0772144	0.0946813
PD_2019	L-VLDL-FC %	Negative regulation of catabolic process	2025-01-04	359/17951	0.0776339	0.0946813
PD_2019	L-VLDL-FC %	Positive regulation of cell projection organization	2025-01-04	361/17951	0.0780533	0.0946813
PD_2019	L-VLDL-FC %	Regulation of cellular response to growth factor stimulus	2025-01-04	374/17951	0.080776	0.0970596
PD_2019	L-VLDL-FC %	Regulation of neurogenesis	2025-01-04	380/17951	0.0820306	0.0976459
PD_2019	L-VLDL-FC %	Glycoprotein metabolic process	2025-01-04	388/17951	0.0837014	0.0987122
PD_2019	L-VLDL-FC %	Fatty acid metabolic process	2025-01-04	401/17951	0.0864116	0.0998708
PD_2019	L-VLDL-FC %	Regulation of cell growth	2025-01-04	404/17951	0.0870362	0.0998708
PD_2019	L-VLDL-FC %	Response to oxidative stress	2025-01-04	404/17951	0.0870362	0.0998708
PD_2019	L-VLDL-FC %	Regulation of epithelial cell proliferation	2025-01-04	417/17951	0.0897389	0.102053
PD_2019	L-VLDL-FC %	Microtubule based movement	2025-01-04	435/17951	0.0934713	0.104478
PD_2019	L-VLDL-FC %	Negative regulation of catalytic activity	2025-01-04	439/17951	0.0942992	0.104478
PD_2019	L-VLDL-FC %	Regulation of neuron projection development	2025-01-04	445/17951	0.0955399	0.104478
PD_2019	L-VLDL-FC %	Gland development	2025-01-04	449/17951	0.0963663	0.104478
PD_2019	L-VLDL-FC %	Regulation of nervous system development	2025-01-04	459/17951	0.0984299	0.104478
PD_2019	L-VLDL-FC %	Positive regulation of cell development	2025-01-04	460/17951	0.0986361	0.104478
PD_2019	L-VLDL-FC %	Amide metabolic process	2025-01-04	461/17951	0.0988422	0.104478
PD_2019	L-VLDL-FC %	Regulation of cellular catabolic process	2025-01-04	462/17951	0.0990483	0.104478
PD_2019	L-VLDL-FC %	Muscle system process	2025-01-04	463/17951	0.0992544	0.104478
PD_2019	L-VLDL-FC %	Wnt signaling pathway	2025-01-04	469/17951	0.10049	0.104912
PD_2019	L-VLDL-FC %	Cell growth	2025-01-04	484/17951	0.103574	0.107252
PD_2019	L-VLDL-FC %	Epithelial cell proliferation	2025-01-04	494/17951	0.105625	0.107985
PD_2019	L-VLDL-FC %	Regulation of anatomical structure size	2025-01-04	502/17951	0.107263	0.107985
PD_2019	L-VLDL-FC %	Small gtpase mediated signal transduction	2025-01-04	502/17951	0.107263	0.107985
PD_2019	L-VLDL-FC %	Positive regulation of cytokine production	2025-01-04	504/17951	0.107673	0.107985
PD_2019	L-VLDL-FC %	Response to inorganic substance	2025-01-04	515/17951	0.109921	0.108896
PD_2019	L-VLDL-FC %	Axon development	2025-01-04	520/17951	0.110942	0.108896
PD_2019	L-VLDL-FC %	Regulation of vesicle mediated transport	2025-01-04	521/17951	0.111146	0.108896
PD_2019	L-VLDL-FC %	Skeletal system development	2025-01-04	531/17951	0.113184	0.110046
PD_2019	L-VLDL-FC %	Response to wounding	2025-01-04	574/17951	0.121908	0.117631
PD_2019	L-VLDL-FC %	Cell morphogenesis involved in neuron differentiation	2025-01-04	586/17951	0.124332	0.119067
PD_2019	L-VLDL-FC %	Regulation of growth	2025-01-04	606/17951	0.128359	0.122007
PD_2019	L-VLDL-FC %	Regulation of secretion	2025-01-04	611/17951	0.129364	0.122051
PD_2019	L-VLDL-FC %	Monocarboxylic acid metabolic process	2025-01-04	639/17951	0.134974	0.126408
PD_2019	L-VLDL-FC %	Cell surface receptor protein tyrosine kinase signaling pathway	2025-01-04	652/17951	0.13757	0.127898
PD_2019	L-VLDL-FC %	Developmental growth	2025-01-04	659/17951	0.138965	0.128259
PD_2019	L-VLDL-FC %	Cell projection morphogenesis	2025-01-04	670/17951	0.141154	0.129142
PD_2019	L-VLDL-FC %	Intracellular protein transport	2025-01-04	674/17951	0.141949	0.129142
PD_2019	L-VLDL-FC %	Embryo development ending in birth or egg hatching	2025-01-04	682/17951	0.143537	0.129281
PD_2019	L-VLDL-FC %	Regulation of cell projection organization	2025-01-04	685/17951	0.144132	0.129281
PD_2019	L-VLDL-FC %	Endocytosis	2025-01-04	703/17951	0.147696	0.131551
PD_2019	L-VLDL-FC %	Negative regulation of molecular function	2025-01-04	735/17951	0.154004	0.136217
PD_2019	L-VLDL-FC %	Response to bacterium	2025-01-04	745/17951	0.155968	0.137003
PD_2019	L-VLDL-FC %	Response to growth factor	2025-01-04	785/17951	0.16379	0.142888
PD_2019	L-VLDL-FC %	Multicellular organismal level homeostasis	2025-01-04	814/17951	0.169427	0.146801
PD_2019	L-VLDL-FC %	Positive regulation of transport	2025-01-04	844/17951	0.175228	0.149954
PD_2019	L-VLDL-FC %	Regulation of cell development	2025-01-04	845/17951	0.175421	0.149954
PD_2019	L-VLDL-FC %	Cytokine production	2025-01-04	888/17951	0.183682	0.155969
PD_2019	L-VLDL-FC %	Regulation of anatomical structure morphogenesis	2025-01-04	902/17951	0.186358	0.156043
PD_2019	L-VLDL-FC %	Inflammatory response	2025-01-04	903/17951	0.186549	0.156043
PD_2019	L-VLDL-FC %	Positive regulation of cell differentiation	2025-01-04	910/17951	0.187884	0.156043
PD_2019	L-VLDL-FC %	Growth	2025-01-04	922/17951	0.190169	0.156043
PD_2019	L-VLDL-FC %	Import into cell	2025-01-04	926/17951	0.19093	0.156043
PD_2019	L-VLDL-FC %	Export from cell	2025-01-04	927/17951	0.19112	0.156043
PD_2019	L-VLDL-FC %	Organic acid metabolic process	2025-01-04	945/17951	0.194536	0.157279
PD_2019	L-VLDL-FC %	Microtubule based process	2025-01-04	948/17951	0.195104	0.157279
PD_2019	L-VLDL-FC %	Cell morphogenesis	2025-01-04	981/17951	0.201335	0.16032
PD_2019	L-VLDL-FC %	Secretion	2025-01-04	984/17951	0.2019	0.16032
PD_2019	L-VLDL-FC %	Regulation of cellular localization	2025-01-04	988/17951	0.202653	0.16032
PD_2019	L-VLDL-FC %	Cellular lipid metabolic process	2025-01-04	1026/17951	0.209774	0.164355
PD_2019	L-VLDL-FC %	Animal organ morphogenesis	2025-01-04	1029/17951	0.210334	0.164355
PD_2019	L-VLDL-FC %	Enzyme linked receptor protein signaling pathway	2025-01-04	1043/17951	0.212944	0.16538
PD_2019	L-VLDL-FC %	Carbohydrate derivative metabolic process	2025-01-04	1109/17951	0.225163	0.17381
PD_2019	L-VLDL-FC %	Regulation of catabolic process	2025-01-04	1127/17951	0.22847	0.174048
PD_2019	L-VLDL-FC %	Positive regulation of cellular component organization	2025-01-04	1132/17951	0.229387	0.174048
PD_2019	L-VLDL-FC %	Embryo development	2025-01-04	1133/17951	0.22957	0.174048
PD_2019	L-VLDL-FC %	Cellular catabolic process	2025-01-04	1142/17951	0.231218	0.17426
PD_2019	L-VLDL-FC %	Neuron development	2025-01-04	1159/17951	0.234324	0.175562
PD_2019	L-VLDL-FC %	Positive regulation of gene expression	2025-01-04	1218/17951	0.245029	0.182509
PD_2019	L-VLDL-FC %	Defense response to other organism	2025-01-04	1268/17951	0.254013	0.188101
PD_2019	L-VLDL-FC %	Intracellular transport	2025-01-04	1368/17951	0.271741	0.199558
PD_2019	L-VLDL-FC %	Regulation of catalytic activity	2025-01-04	1373/17951	0.272619	0.199558
PD_2019	M-HDL-FC %	Dermatan sulfate proteoglycan metabolic process	2025-02-10	12/17951	1.83799e-05	0.00396618
PD_2019	M-HDL-FC %	Heparin metabolic process	2025-02-10	17/17951	3.78175e-05	0.0040803
PD_2019	M-HDL-FC %	Proteoglycan metabolic process	2025-02-10	89/17951	0.00106586	0.0449547
PD_2019	M-HDL-FC %	Mucopolysaccharide metabolic process	2025-02-10	91/17951	0.00111392	0.0449547
PD_2019	M-HDL-FC %	Phospholipid transport	2025-02-10	103/17951	0.00142383	0.0449547
PD_2019	M-HDL-FC %	Lytic vacuole organization	2025-02-10	112/17951	0.00168035	0.0449547
PD_2019	M-HDL-FC %	Aminoglycan metabolic process	2025-02-10	122/17951	0.00198936	0.0449547
PD_2019	M-HDL-FC %	Regulation of endosome organization	2025-01-10	5/17951	0.00278257	0.0449547
PD_2019	M-HDL-FC %	Regulation of glucosylceramide catabolic process	2025-01-10	5/17951	0.00278257	0.0449547
PD_2019	M-HDL-FC %	Carbohydrate metabolic process	2025-03-10	571/17951	0.0032504	0.0449547
PD_2019	M-HDL-FC %	Organophosphate ester transport	2025-02-10	158/17951	0.00330731	0.0449547
PD_2019	M-HDL-FC %	Mast cell differentiation	2025-01-10	6/17951	0.00333824	0.0449547
PD_2019	M-HDL-FC %	Positive regulation of neuron projection development	2025-02-10	162/17951	0.0034733	0.0449547
PD_2019	M-HDL-FC %	Dermatan sulfate proteoglycan biosynthetic process	2025-01-10	8/17951	0.00444876	0.0449547
PD_2019	M-HDL-FC %	Glucosylceramide catabolic process	2025-01-10	8/17951	0.00444876	0.0449547
PD_2019	M-HDL-FC %	Heparan sulfate proteoglycan biosynthetic process polysaccharide chain biosynthetic process	2025-01-10	8/17951	0.00444876	0.0449547
PD_2019	M-HDL-FC %	Regulation of cdc42 protein signal transduction	2025-01-10	8/17951	0.00444876	0.0449547
PD_2019	M-HDL-FC %	Cell division	2025-03-10	644/17951	0.00456597	0.0449547
PD_2019	M-HDL-FC %	Aminophospholipid transport	2025-01-10	9/17951	0.0050036	0.0449547
PD_2019	M-HDL-FC %	Dermatan sulfate metabolic process	2025-01-10	9/17951	0.0050036	0.0449547
PD_2019	M-HDL-FC %	Heparan sulfate proteoglycan catabolic process	2025-01-10	9/17951	0.0050036	0.0449547
PD_2019	M-HDL-FC %	Primitive hemopoiesis	2025-01-10	9/17951	0.0050036	0.0449547
PD_2019	M-HDL-FC %	Disaccharide metabolic process	2025-01-10	11/17951	0.00611245	0.0449547
PD_2019	M-HDL-FC %	Glucosylceramide metabolic process	2025-01-10	11/17951	0.00611245	0.0449547
PD_2019	M-HDL-FC %	Glycosylceramide catabolic process	2025-01-10	11/17951	0.00611245	0.0449547
PD_2019	M-HDL-FC %	Heparin biosynthetic process	2025-01-10	11/17951	0.00611245	0.0449547
PD_2019	M-HDL-FC %	Proteoglycan catabolic process	2025-01-10	11/17951	0.00611245	0.0449547
PD_2019	M-HDL-FC %	Zinc ion import into organelle	2025-01-10	11/17951	0.00611245	0.0449547
PD_2019	M-HDL-FC %	Regulation of lysosome organization	2025-01-10	12/17951	0.00666646	0.0449547
PD_2019	M-HDL-FC %	Regulation of somatic stem cell population maintenance	2025-01-10	12/17951	0.00666646	0.0449547
PD_2019	M-HDL-FC %	Respiratory chain complex iii assembly	2025-01-10	12/17951	0.00666646	0.0449547
PD_2019	M-HDL-FC %	Spinal cord association neuron differentiation	2025-01-10	12/17951	0.00666646	0.0449547
PD_2019	M-HDL-FC %	Glial cell fate commitment	2025-01-10	13/17951	0.00722019	0.0465964
PD_2019	M-HDL-FC %	Vacuole organization	2025-02-10	239/17951	0.0074034	0.0465964
PD_2019	M-HDL-FC %	Phospholipid efflux	2025-01-10	14/17951	0.00777364	0.0465964
PD_2019	M-HDL-FC %	Positive regulation of chromatin organization	2025-01-10	14/17951	0.00777364	0.0465964
PD_2019	M-HDL-FC %	Amide catabolic process	2025-01-10	16/17951	0.0088797	0.0517878
PD_2019	M-HDL-FC %	Cdc42 protein signal transduction	2025-01-10	17/17951	0.00943232	0.0535631
PD_2019	M-HDL-FC %	Carbohydrate derivative catabolic process	2025-02-10	277/17951	0.00983865	0.0538646
PD_2019	M-HDL-FC %	Endosome to plasma membrane protein transport	2025-01-10	18/17951	0.00998466	0.0538646
PD_2019	M-HDL-FC %	Chondroitin sulfate biosynthetic process	2025-01-10	19/17951	0.0105367	0.0543815
PD_2019	M-HDL-FC %	Definitive hemopoiesis	2025-01-10	20/17951	0.0110885	0.0543815
PD_2019	M-HDL-FC %	Dorsal spinal cord development	2025-01-10	20/17951	0.0110885	0.0543815
PD_2019	M-HDL-FC %	Regulation of membrane lipid metabolic process	2025-01-10	20/17951	0.0110885	0.0543815
PD_2019	M-HDL-FC %	Glycosylceramide metabolic process	2025-01-10	21/17951	0.01164	0.0558177
PD_2019	M-HDL-FC %	Erythrocyte maturation	2025-01-10	22/17951	0.0121913	0.0571889
PD_2019	M-HDL-FC %	Megakaryocyte development	2025-01-10	23/17951	0.0127422	0.0571889
PD_2019	M-HDL-FC %	Organic acid metabolic process	2025-03-10	945/17951	0.013208	0.0571889
PD_2019	M-HDL-FC %	Chondroitin sulfate proteoglycan biosynthetic process	2025-01-10	24/17951	0.0132929	0.0571889
PD_2019	M-HDL-FC %	Embryonic hemopoiesis	2025-01-10	24/17951	0.0132929	0.0571889
PD_2019	M-HDL-FC %	Sulfur compound metabolic process	2025-02-10	327/17951	0.0135161	0.0571889
PD_2019	M-HDL-FC %	Ceramide catabolic process	2025-01-10	25/17951	0.0138433	0.0574469
PD_2019	M-HDL-FC %	Chondroitin sulfate metabolic process	2025-01-10	26/17951	0.0143934	0.0575176
PD_2019	M-HDL-FC %	Glycolipid catabolic process	2025-01-10	26/17951	0.0143934	0.0575176
PD_2019	M-HDL-FC %	Platelet morphogenesis	2025-01-10	27/17951	0.0149433	0.0586291
PD_2019	M-HDL-FC %	Glycosaminoglycan catabolic process	2025-01-10	28/17951	0.0154928	0.0596999
PD_2019	M-HDL-FC %	Zinc ion transport	2025-01-10	29/17951	0.0160421	0.060459
PD_2019	M-HDL-FC %	Positive regulation of cell projection organization	2025-02-10	361/17951	0.0163118	0.060459
PD_2019	M-HDL-FC %	Chondroitin sulfate proteoglycan metabolic process	2025-01-10	31/17951	0.0171399	0.060459
PD_2019	M-HDL-FC %	Regulation of lysosomal lumen ph	2025-01-10	32/17951	0.0176884	0.060459
PD_2019	M-HDL-FC %	Replacement ossification	2025-01-10	32/17951	0.0176884	0.060459
PD_2019	M-HDL-FC %	Heparan sulfate proteoglycan biosynthetic process	2025-01-10	33/17951	0.0182366	0.060459
PD_2019	M-HDL-FC %	Protein targeting to lysosome	2025-01-10	33/17951	0.0182366	0.060459
PD_2019	M-HDL-FC %	Glycoprotein metabolic process	2025-02-10	388/17951	0.0186959	0.060459
PD_2019	M-HDL-FC %	Aminoglycan catabolic process	2025-01-10	34/17951	0.0187845	0.060459
PD_2019	M-HDL-FC %	Positive regulation of erythrocyte differentiation	2025-01-10	34/17951	0.0187845	0.060459
PD_2019	M-HDL-FC %	Glycoprotein catabolic process	2025-01-10	35/17951	0.0193321	0.060459
PD_2019	M-HDL-FC %	Mesodermal cell differentiation	2025-01-10	35/17951	0.0193321	0.060459
PD_2019	M-HDL-FC %	Regulation of chromatin organization	2025-01-10	35/17951	0.0193321	0.060459
PD_2019	M-HDL-FC %	Hematopoietic stem cell differentiation	2025-01-10	36/17951	0.0198795	0.0612827
PD_2019	M-HDL-FC %	Carbohydrate derivative metabolic process	2025-03-10	1109/17951	0.0203323	0.0617959
PD_2019	M-HDL-FC %	Nucleotide sugar metabolic process	2025-01-10	38/17951	0.0209734	0.062859
PD_2019	M-HDL-FC %	Positive regulation of cellular component organization	2025-03-10	1132/17951	0.0214761	0.0634838
PD_2019	M-HDL-FC %	Cytochrome complex assembly	2025-01-10	40/17951	0.0220662	0.0643468
PD_2019	M-HDL-FC %	Granulocyte differentiation	2025-01-10	41/17951	0.0226122	0.0650598
PD_2019	M-HDL-FC %	Amino sugar metabolic process	2025-01-10	42/17951	0.023158	0.0657532
PD_2019	M-HDL-FC %	Regulation of neuron projection development	2025-02-10	445/17951	0.0241869	0.0670845
PD_2019	M-HDL-FC %	Erythrocyte development	2025-01-10	44/17951	0.0242486	0.0670845
PD_2019	M-HDL-FC %	Amide metabolic process	2025-02-10	461/17951	0.0258361	0.0695435
PD_2019	M-HDL-FC %	Regulation of erythrocyte differentiation	2025-01-10	47/17951	0.0258825	0.0695435
PD_2019	M-HDL-FC %	Protein targeting to vacuole	2025-01-10	48/17951	0.0264265	0.0695435
PD_2019	M-HDL-FC %	Sulfur compound catabolic process	2025-01-10	48/17951	0.0264265	0.0695435
PD_2019	M-HDL-FC %	Cell differentiation in spinal cord	2025-01-10	50/17951	0.0275139	0.0715326
PD_2019	M-HDL-FC %	Membrane lipid catabolic process	2025-01-10	53/17951	0.0291428	0.0748657
PD_2019	M-HDL-FC %	Lipid localization	2025-02-10	504/17951	0.0304936	0.0774141
PD_2019	M-HDL-FC %	Sister chromatid cohesion	2025-01-10	59/17951	0.0323934	0.0798522
PD_2019	M-HDL-FC %	Endochondral bone morphogenesis	2025-01-10	60/17951	0.0329342	0.0798522
PD_2019	M-HDL-FC %	Protein localization to lysosome	2025-01-10	60/17951	0.0329342	0.0798522
PD_2019	M-HDL-FC %	Regulation of vacuole organization	2025-01-10	60/17951	0.0329342	0.0798522
PD_2019	M-HDL-FC %	Regulation of carbohydrate catabolic process	2025-01-10	63/17951	0.034555	0.0811953
PD_2019	M-HDL-FC %	Establishment of protein localization to vacuole	2025-01-10	65/17951	0.0356341	0.0811953
PD_2019	M-HDL-FC %	Proteoglycan biosynthetic process	2025-01-10	65/17951	0.0356341	0.0811953
PD_2019	M-HDL-FC %	Establishment of protein localization to plasma membrane	2025-01-10	66/17951	0.0361733	0.0811953
PD_2019	M-HDL-FC %	Polysaccharide biosynthetic process	2025-01-10	66/17951	0.0361733	0.0811953
PD_2019	M-HDL-FC %	Regulation of lipid catabolic process	2025-01-10	66/17951	0.0361733	0.0811953
PD_2019	M-HDL-FC %	Megakaryocyte differentiation	2025-01-10	67/17951	0.0367122	0.0811953
PD_2019	M-HDL-FC %	Oligosaccharide metabolic process	2025-01-10	67/17951	0.0367122	0.0811953
PD_2019	M-HDL-FC %	Maintenance of protein location in cell	2025-01-10	68/17951	0.0372508	0.0811953
PD_2019	M-HDL-FC %	Somatic stem cell population maintenance	2025-01-10	68/17951	0.0372508	0.0811953
PD_2019	M-HDL-FC %	Glycosphingolipid metabolic process	2025-01-10	69/17951	0.0377892	0.0815451
PD_2019	M-HDL-FC %	Regulation of stem cell population maintenance	2025-01-10	74/17951	0.0404769	0.0864801
PD_2019	M-HDL-FC %	Aminoglycan biosynthetic process	2025-01-10	76/17951	0.0415501	0.0879027
PD_2019	M-HDL-FC %	Mesoderm morphogenesis	2025-01-10	78/17951	0.0426222	0.0892955
PD_2019	M-HDL-FC %	Regulation of amide metabolic process	2025-01-10	81/17951	0.0442284	0.0917695
PD_2019	M-HDL-FC %	Energy homeostasis	2025-01-10	83/17951	0.0452978	0.0917802
PD_2019	M-HDL-FC %	Export across plasma membrane	2025-01-10	83/17951	0.0452978	0.0917802
PD_2019	M-HDL-FC %	Generation of neurons	2025-03-10	1510/17951	0.0455095	0.0917802
PD_2019	M-HDL-FC %	Monocarboxylic acid metabolic process	2025-02-10	639/17951	0.0471064	0.0922031
PD_2019	M-HDL-FC %	Chromosome organization	2025-02-10	640/17951	0.04724	0.0922031
PD_2019	M-HDL-FC %	Astrocyte differentiation	2025-01-10	88/17951	0.0479667	0.0922031
PD_2019	M-HDL-FC %	Protein localization to vacuole	2025-01-10	88/17951	0.0479667	0.0922031
PD_2019	M-HDL-FC %	Endocytic recycling	2025-01-10	90/17951	0.0490323	0.0922031
PD_2019	M-HDL-FC %	Myeloid cell development	2025-01-10	90/17951	0.0490323	0.0922031
PD_2019	M-HDL-FC %	Regulation of rho protein signal transduction	2025-01-10	90/17951	0.0490323	0.0922031
PD_2019	M-HDL-FC %	Maintenance of protein location	2025-01-10	91/17951	0.0495648	0.0922031
PD_2019	M-HDL-FC %	Mitotic cytokinesis	2025-01-10	91/17951	0.0495648	0.0922031
PD_2019	M-HDL-FC %	Carbohydrate derivative transport	2025-01-10	94/17951	0.0511604	0.094358
PD_2019	M-HDL-FC %	Endosome organization	2025-01-10	98/17951	0.0532842	0.0945724
PD_2019	M-HDL-FC %	Positive regulation of cell division	2025-01-10	98/17951	0.0532842	0.0945724
PD_2019	M-HDL-FC %	Regulation of calcium mediated signaling	2025-01-10	98/17951	0.0532842	0.0945724
PD_2019	M-HDL-FC %	Regulation of cell projection organization	2025-02-10	685/17951	0.0534021	0.0945724
PD_2019	M-HDL-FC %	Spinal cord development	2025-01-10	99/17951	0.0538145	0.0945724
PD_2019	M-HDL-FC %	Bone morphogenesis	2025-01-10	100/17951	0.0543446	0.0945724
PD_2019	M-HDL-FC %	Transition metal ion transport	2025-01-10	100/17951	0.0543446	0.0945724
PD_2019	M-HDL-FC %	Mitochondrial respiratory chain complex assembly	2025-01-10	101/17951	0.0548743	0.0947304
PD_2019	M-HDL-FC %	Endocytosis	2025-02-10	703/17951	0.055947	0.0958156
PD_2019	M-HDL-FC %	Regulation of ph	2025-01-10	104/17951	0.0564619	0.0959362
PD_2019	M-HDL-FC %	Positive regulation of myeloid cell differentiation	2025-01-10	106/17951	0.057519	0.0969688
PD_2019	M-HDL-FC %	Positive regulation of chromosome organization	2025-01-10	109/17951	0.0591027	0.098343
PD_2019	M-HDL-FC %	Ceramide metabolic process	2025-01-10	110/17951	0.05963	0.098343
PD_2019	M-HDL-FC %	Cell cycle	2025-03-10	1684/17951	0.0598898	0.098343
PD_2019	M-HDL-FC %	Polysaccharide metabolic process	2025-01-10	111/17951	0.0601571	0.098343
PD_2019	M-HDL-FC %	Liposaccharide metabolic process	2025-01-10	113/17951	0.0612105	0.0993126
PD_2019	M-HDL-FC %	Cytoskeleton dependent cytokinesis	2025-01-10	120/17951	0.0648889	0.103036
PD_2019	M-HDL-FC %	Homeostatic process	2025-03-10	1744/17951	0.0653228	0.103036
PD_2019	M-HDL-FC %	Ras protein signal transduction	2025-01-10	121/17951	0.0654134	0.103036
PD_2019	M-HDL-FC %	Neurogenesis	2025-03-10	1745/17951	0.0654154	0.103036
PD_2019	M-HDL-FC %	Regulation of myeloid leukocyte differentiation	2025-01-10	127/17951	0.0685544	0.107198
PD_2019	M-HDL-FC %	Negative regulation of neuron projection development	2025-01-10	129/17951	0.0695993	0.108049
PD_2019	M-HDL-FC %	Formation of primary germ layer	2025-01-10	131/17951	0.0706431	0.108772
PD_2019	M-HDL-FC %	Monocarboxylic acid catabolic process	2025-01-10	132/17951	0.0711646	0.108772
PD_2019	M-HDL-FC %	Positive regulation of mitotic cell cycle	2025-01-10	133/17951	0.0716859	0.108772
PD_2019	M-HDL-FC %	Hematopoietic progenitor cell differentiation	2025-01-10	134/17951	0.0722069	0.108772
PD_2019	M-HDL-FC %	Multicellular organismal level homeostasis	2025-02-10	814/17951	0.0725853	0.108772
PD_2019	M-HDL-FC %	Small molecule metabolic process	2025-03-10	1836/17951	0.0741152	0.109799
PD_2019	M-HDL-FC %	Lysosomal transport	2025-01-10	138/17951	0.0742883	0.109799
PD_2019	M-HDL-FC %	Mesoderm development	2025-01-10	140/17951	0.0753274	0.110577
PD_2019	M-HDL-FC %	Erythrocyte homeostasis	2025-01-10	147/17951	0.078956	0.114348
PD_2019	M-HDL-FC %	Rho protein signal transduction	2025-01-10	147/17951	0.078956	0.114348
PD_2019	M-HDL-FC %	Vesicle mediated transport to the plasma membrane	2025-01-10	157/17951	0.0841175	0.120945
PD_2019	M-HDL-FC %	Ensheathment of neurons	2025-01-10	158/17951	0.0846322	0.120945
PD_2019	M-HDL-FC %	Amide biosynthetic process	2025-01-10	160/17951	0.0856608	0.12161
PD_2019	M-HDL-FC %	Dna templated dna replication	2025-01-10	164/17951	0.087715	0.122909
PD_2019	M-HDL-FC %	Symbiont entry into host	2025-01-10	164/17951	0.087715	0.122909
PD_2019	M-HDL-FC %	Adaptive thermogenesis	2025-01-10	169/17951	0.0902769	0.122976
PD_2019	M-HDL-FC %	Import into cell	2025-02-10	926/17951	0.0908673	0.122976
PD_2019	M-HDL-FC %	Mitotic cell cycle	2025-02-10	926/17951	0.0908673	0.122976
PD_2019	M-HDL-FC %	Adenylate cyclase activating g protein coupled receptor signaling pathway	2025-01-10	171/17951	0.0912998	0.122976
PD_2019	M-HDL-FC %	Sphingolipid metabolic process	2025-01-10	171/17951	0.0912998	0.122976
PD_2019	M-HDL-FC %	Carbohydrate catabolic process	2025-01-10	172/17951	0.0918109	0.122976
PD_2019	M-HDL-FC %	Sulfur compound biosynthetic process	2025-01-10	172/17951	0.0918109	0.122976
PD_2019	M-HDL-FC %	Vacuolar transport	2025-01-10	173/17951	0.0923217	0.122976
PD_2019	M-HDL-FC %	Central nervous system neuron differentiation	2025-01-10	178/17951	0.0948719	0.125502
PD_2019	M-HDL-FC %	Myeloid cell homeostasis	2025-01-10	179/17951	0.0953812	0.125502
PD_2019	M-HDL-FC %	Negative regulation of cell projection organization	2025-01-10	183/17951	0.0974157	0.127295
PD_2019	M-HDL-FC %	Regulation of carbohydrate metabolic process	2025-01-10	184/17951	0.0979237	0.127295
PD_2019	M-HDL-FC %	Sensory perception of mechanical stimulus	2025-01-10	186/17951	0.0989389	0.127519
PD_2019	M-HDL-FC %	Maintenance of cell number	2025-01-10	187/17951	0.0994461	0.127519
PD_2019	M-HDL-FC %	Cytokinesis	2025-01-10	189/17951	0.10046	0.127519
PD_2019	M-HDL-FC %	Regulation of cell division	2025-01-10	189/17951	0.10046	0.127519
PD_2019	M-HDL-FC %	Positive regulation of protein containing complex assembly	2025-01-10	199/17951	0.105513	0.133149
PD_2019	M-HDL-FC %	Gastrulation	2025-01-10	201/17951	0.10652	0.1334
PD_2019	M-HDL-FC %	Biological process involved in interaction with host	2025-01-10	204/17951	0.108029	0.1334
PD_2019	M-HDL-FC %	Locomotory behavior	2025-01-10	204/17951	0.108029	0.1334
PD_2019	M-HDL-FC %	Cellular lipid metabolic process	2025-02-10	1026/17951	0.108293	0.1334
PD_2019	M-HDL-FC %	Carbohydrate biosynthetic process	2025-01-10	208/17951	0.110038	0.1334
PD_2019	M-HDL-FC %	Cartilage development	2025-01-10	208/17951	0.110038	0.1334
PD_2019	M-HDL-FC %	Cell maturation	2025-01-10	208/17951	0.110038	0.1334
PD_2019	M-HDL-FC %	Bone development	2025-01-10	216/17951	0.114044	0.137318
PD_2019	M-HDL-FC %	Regulation of myeloid cell differentiation	2025-01-10	217/17951	0.114543	0.137318
PD_2019	M-HDL-FC %	Membrane lipid metabolic process	2025-01-10	219/17951	0.115542	0.13775
PD_2019	M-HDL-FC %	Calcium mediated signaling	2025-01-10	228/17951	0.120022	0.142305
PD_2019	M-HDL-FC %	Skeletal system morphogenesis	2025-01-10	230/17951	0.121015	0.142698
PD_2019	M-HDL-FC %	Maintenance of location in cell	2025-01-10	232/17951	0.122006	0.143085
PD_2019	M-HDL-FC %	Cellular lipid catabolic process	2025-01-10	239/17951	0.12547	0.146138
PD_2019	M-HDL-FC %	Myeloid leukocyte differentiation	2025-01-10	240/17951	0.125963	0.146138
PD_2019	M-HDL-FC %	Cellular catabolic process	2025-02-10	1142/17951	0.129626	0.148879
PD_2019	M-HDL-FC %	Regulation of chromosome organization	2025-01-10	248/17951	0.129904	0.148879
PD_2019	M-HDL-FC %	Stem cell differentiation	2025-01-10	249/17951	0.130396	0.148879
PD_2019	M-HDL-FC %	Organic acid catabolic process	2025-01-10	251/17951	0.131378	0.149211
PD_2019	M-HDL-FC %	Neuron development	2025-02-10	1159/17951	0.132842	0.150083
PD_2019	M-HDL-FC %	Adenylate cyclase modulating g protein coupled receptor signaling pathway	2025-01-10	262/17951	0.136763	0.152912
PD_2019	M-HDL-FC %	Glial cell differentiation	2025-01-10	262/17951	0.136763	0.152912
PD_2019	M-HDL-FC %	Receptor mediated endocytosis	2025-01-10	265/17951	0.138226	0.153751
PD_2019	M-HDL-FC %	Anatomical structure maturation	2025-01-10	273/17951	0.142117	0.157269
PD_2019	M-HDL-FC %	Regulation of organelle organization	2025-02-10	1216/17951	0.143777	0.158294
PD_2019	M-HDL-FC %	Establishment of protein localization to membrane	2025-01-10	279/17951	0.145025	0.158582
PD_2019	M-HDL-FC %	Dna replication	2025-01-10	280/17951	0.145509	0.158582
PD_2019	M-HDL-FC %	Protein localization to plasma membrane	2025-01-10	286/17951	0.148407	0.160589
PD_2019	M-HDL-FC %	Positive regulation of transcription by rna polymerase ii	2025-02-10	1242/17951	0.148838	0.160589
PD_2019	M-HDL-FC %	Connective tissue development	2025-01-10	290/17951	0.150333	0.16111
PD_2019	M-HDL-FC %	Cell fate commitment	2025-01-10	291/17951	0.150814	0.16111
PD_2019	M-HDL-FC %	Endosomal transport	2025-01-10	295/17951	0.152736	0.162359
PD_2019	M-HDL-FC %	Regulation of endocytosis	2025-01-10	298/17951	0.154175	0.162794
PD_2019	M-HDL-FC %	Amino acid metabolic process	2025-01-10	299/17951	0.154654	0.162794
PD_2019	M-HDL-FC %	Regulation of small gtpase mediated signal transduction	2025-01-10	305/17951	0.157524	0.16501
PD_2019	M-HDL-FC %	Cell cycle process	2025-02-10	1305/17951	0.161277	0.167872
PD_2019	M-HDL-FC %	Biological process involved in symbiotic interaction	2025-01-10	314/17951	0.161812	0.167872
PD_2019	M-HDL-FC %	Viral life cycle	2025-01-10	321/17951	0.165134	0.170498
PD_2019	M-HDL-FC %	Homeostasis of number of cells	2025-01-10	326/17951	0.167499	0.170974
PD_2019	M-HDL-FC %	Glycoprotein biosynthetic process	2025-01-10	327/17951	0.167972	0.170974
PD_2019	M-HDL-FC %	Regulation of lipid metabolic process	2025-01-10	327/17951	0.167972	0.170974
PD_2019	M-HDL-FC %	Protein targeting	2025-01-10	329/17951	0.168916	0.171128
PD_2019	M-HDL-FC %	Regulation of leukocyte differentiation	2025-01-10	331/17951	0.169859	0.171279
PD_2019	M-HDL-FC %	External encapsulating structure organization	2025-01-10	338/17951	0.173151	0.172983
PD_2019	M-HDL-FC %	Positive regulation of cell cycle	2025-01-10	338/17951	0.173151	0.172983
PD_2019	M-HDL-FC %	Developmental maturation	2025-01-10	340/17951	0.17409	0.173119
PD_2019	M-HDL-FC %	Maintenance of location	2025-01-10	344/17951	0.175965	0.17418
PD_2019	M-HDL-FC %	Gliogenesis	2025-01-10	348/17951	0.177835	0.174554
PD_2019	M-HDL-FC %	Protein localization to cell periphery	2025-01-10	349/17951	0.178302	0.174554
PD_2019	M-HDL-FC %	Lipid catabolic process	2025-01-10	350/17951	0.178769	0.174554
PD_2019	M-HDL-FC %	Lipid metabolic process	2025-02-10	1408/17951	0.18209	0.176996
PD_2019	M-HDL-FC %	Vesicle organization	2025-01-10	373/17951	0.18944	0.183315
PD_2019	M-HDL-FC %	Organonitrogen compound catabolic process	2025-02-10	1448/17951	0.190311	0.183335
PD_2019	M-HDL-FC %	Small molecule catabolic process	2025-01-10	380/17951	0.192663	0.184776
PD_2019	M-HDL-FC %	Fatty acid metabolic process	2025-01-10	401/17951	0.202263	0.193125
PD_2019	M-LDL-FC %	Dermatan sulfate proteoglycan metabolic process	2025-02-15	12/17951	4.28068e-05	0.0119408
PD_2019	M-LDL-FC %	Heparin metabolic process	2025-02-15	17/17951	8.79953e-05	0.012273
PD_2019	M-LDL-FC %	Proteoglycan metabolic process	2025-02-15	89/17951	0.00244723	0.0985219
PD_2019	M-LDL-FC %	Mucopolysaccharide metabolic process	2025-02-15	91/17951	0.00255663	0.0985219
PD_2019	M-LDL-FC %	Polysaccharide metabolic process	2025-02-15	111/17951	0.00377496	0.0985219
PD_2019	M-LDL-FC %	Negative regulation of pinocytosis	2025-01-15	5/17951	0.00417153	0.0985219
PD_2019	M-LDL-FC %	Aminoglycan metabolic process	2025-02-15	122/17951	0.00453984	0.0985219
PD_2019	M-LDL-FC %	Negative regulation of hydrogen peroxide metabolic process	2025-01-15	6/17951	0.00500388	0.0985219
PD_2019	M-LDL-FC %	Protein localization to motile cilium	2025-01-15	6/17951	0.00500388	0.0985219
PD_2019	M-LDL-FC %	Regulation of spontaneous synaptic transmission	2025-01-15	6/17951	0.00500388	0.0985219
PD_2019	M-LDL-FC %	Negative regulation of neuron projection development	2025-02-15	129/17951	0.00506093	0.0985219
PD_2019	M-LDL-FC %	Dermatan sulfate proteoglycan biosynthetic process	2025-01-15	8/17951	0.00666664	0.0985219
PD_2019	M-LDL-FC %	Heparan sulfate proteoglycan biosynthetic process polysaccharide chain biosynthetic process	2025-01-15	8/17951	0.00666664	0.0985219
PD_2019	M-LDL-FC %	Regulation of cdc42 protein signal transduction	2025-01-15	8/17951	0.00666664	0.0985219
PD_2019	M-LDL-FC %	Regulation of synaptic vesicle priming	2025-01-15	8/17951	0.00666664	0.0985219
PD_2019	M-LDL-FC %	Spontaneous neurotransmitter secretion	2025-01-15	8/17951	0.00666664	0.0985219
PD_2019	M-LDL-FC %	Dermatan sulfate metabolic process	2025-01-15	9/17951	0.00749705	0.0985219
PD_2019	M-LDL-FC %	Heparan sulfate proteoglycan catabolic process	2025-01-15	9/17951	0.00749705	0.0985219
PD_2019	M-LDL-FC %	Synaptic vesicle docking	2025-01-15	9/17951	0.00749705	0.0985219
PD_2019	M-LDL-FC %	Macropinocytosis	2025-01-15	10/17951	0.00832681	0.0985219
PD_2019	M-LDL-FC %	Disaccharide metabolic process	2025-01-15	11/17951	0.00915592	0.0985219
PD_2019	M-LDL-FC %	Heparin biosynthetic process	2025-01-15	11/17951	0.00915592	0.0985219
PD_2019	M-LDL-FC %	Proteoglycan catabolic process	2025-01-15	11/17951	0.00915592	0.0985219
PD_2019	M-LDL-FC %	Negative regulation of cell projection organization	2025-02-15	183/17951	0.00994628	0.0985219
PD_2019	M-LDL-FC %	Cellular response to thyroid hormone stimulus	2025-01-15	12/17951	0.00998439	0.0985219
PD_2019	M-LDL-FC %	Double strand break repair via break induced replication	2025-01-15	12/17951	0.00998439	0.0985219
PD_2019	M-LDL-FC %	Glycophagy	2025-01-15	12/17951	0.00998439	0.0985219
PD_2019	M-LDL-FC %	Regulation of pinocytosis	2025-01-15	12/17951	0.00998439	0.0985219
PD_2019	M-LDL-FC %	Epithelial cilium movement involved in determination of left right asymmetry	2025-01-15	13/17951	0.0108122	0.0985219
PD_2019	M-LDL-FC %	G protein coupled purinergic nucleotide receptor signaling pathway	2025-01-15	13/17951	0.0108122	0.0985219
PD_2019	M-LDL-FC %	Carbohydrate metabolic process	2025-03-15	571/17951	0.0109489	0.0985219
PD_2019	M-LDL-FC %	Spontaneous synaptic transmission	2025-01-15	14/17951	0.0116394	0.101462
PD_2019	M-LDL-FC %	Regulation of dna templated dna replication initiation	2025-01-15	15/17951	0.0124659	0.105374
PD_2019	M-LDL-FC %	Cdc42 protein signal transduction	2025-01-15	17/17951	0.014117	0.10643
PD_2019	M-LDL-FC %	Mitotic dna replication	2025-01-15	17/17951	0.014117	0.10643
PD_2019	M-LDL-FC %	Neurotransmitter receptor transport to plasma membrane	2025-01-15	17/17951	0.014117	0.10643
PD_2019	M-LDL-FC %	Regulation of cilium beat frequency	2025-01-15	17/17951	0.014117	0.10643
PD_2019	M-LDL-FC %	Positive regulation of neurotransmitter secretion	2025-01-15	18/17951	0.0149416	0.10687
PD_2019	M-LDL-FC %	Regulation of hydrogen peroxide metabolic process	2025-01-15	18/17951	0.0149416	0.10687
PD_2019	M-LDL-FC %	Chondroitin sulfate biosynthetic process	2025-01-15	19/17951	0.0157656	0.107262
PD_2019	M-LDL-FC %	Synaptic vesicle priming	2025-01-15	19/17951	0.0157656	0.107262
PD_2019	M-LDL-FC %	Calcium ion regulated exocytosis of neurotransmitter	2025-01-15	21/17951	0.0174115	0.108711
PD_2019	M-LDL-FC %	Dna unwinding involved in dna replication	2025-01-15	21/17951	0.0174115	0.108711
PD_2019	M-LDL-FC %	Positive regulation of protein tyrosine kinase activity	2025-01-15	21/17951	0.0174115	0.108711
PD_2019	M-LDL-FC %	Negative regulation of oxidoreductase activity	2025-01-15	22/17951	0.0182336	0.108711
PD_2019	M-LDL-FC %	Pinocytosis	2025-01-15	22/17951	0.0182336	0.108711
PD_2019	M-LDL-FC %	Thyroid hormone generation	2025-01-15	23/17951	0.0190549	0.108711
PD_2019	M-LDL-FC %	Chondroitin sulfate proteoglycan biosynthetic process	2025-01-15	24/17951	0.0198757	0.108711
PD_2019	M-LDL-FC %	Positive regulation of neurotransmitter transport	2025-01-15	24/17951	0.0198757	0.108711
PD_2019	M-LDL-FC %	Response to thyroid hormone	2025-01-15	24/17951	0.0198757	0.108711
PD_2019	M-LDL-FC %	Vesicle fusion to plasma membrane	2025-01-15	24/17951	0.0198757	0.108711
PD_2019	M-LDL-FC %	Decidualization	2025-01-15	25/17951	0.0206958	0.10912
PD_2019	M-LDL-FC %	Chondroitin sulfate metabolic process	2025-01-15	26/17951	0.0215152	0.10912
PD_2019	M-LDL-FC %	Neurotransmitter receptor transport	2025-01-15	26/17951	0.0215152	0.10912
PD_2019	M-LDL-FC %	Regulation of synaptic vesicle recycling	2025-01-15	26/17951	0.0215152	0.10912
PD_2019	M-LDL-FC %	Glycosaminoglycan catabolic process	2025-01-15	28/17951	0.0231522	0.113303
PD_2019	M-LDL-FC %	Synaptic vesicle membrane organization	2025-01-15	28/17951	0.0231522	0.113303
PD_2019	M-LDL-FC %	Polysaccharide catabolic process	2025-01-15	29/17951	0.0239697	0.113327
PD_2019	M-LDL-FC %	Thyroid hormone metabolic process	2025-01-15	29/17951	0.0239697	0.113327
PD_2019	M-LDL-FC %	Regulation of endocytosis	2025-02-15	298/17951	0.0250096	0.113363
PD_2019	M-LDL-FC %	Chondroitin sulfate proteoglycan metabolic process	2025-01-15	31/17951	0.0256029	0.113363
PD_2019	M-LDL-FC %	Hydrogen peroxide catabolic process	2025-01-15	31/17951	0.0256029	0.113363
PD_2019	M-LDL-FC %	Purinergic nucleotide receptor signaling pathway	2025-01-15	31/17951	0.0256029	0.113363
PD_2019	M-LDL-FC %	Positive regulation of excitatory postsynaptic potential	2025-01-15	32/17951	0.0264185	0.113375
PD_2019	M-LDL-FC %	Replacement ossification	2025-01-15	32/17951	0.0264185	0.113375
PD_2019	M-LDL-FC %	Heparan sulfate proteoglycan biosynthetic process	2025-01-15	33/17951	0.0272335	0.113392
PD_2019	M-LDL-FC %	Aminoglycan catabolic process	2025-01-15	34/17951	0.0280479	0.113392
PD_2019	M-LDL-FC %	Cognition	2025-02-15	319/17951	0.0283775	0.113392
PD_2019	M-LDL-FC %	Glycoprotein catabolic process	2025-01-15	35/17951	0.0288616	0.113392
PD_2019	M-LDL-FC %	Maternal placenta development	2025-01-15	35/17951	0.0288616	0.113392
PD_2019	M-LDL-FC %	Vesicle docking involved in exocytosis	2025-01-15	35/17951	0.0288616	0.113392
PD_2019	M-LDL-FC %	Sulfur compound metabolic process	2025-02-15	327/17951	0.0297068	0.115092
PD_2019	M-LDL-FC %	Dna replication initiation	2025-01-15	37/17951	0.0304871	0.116497
PD_2019	M-LDL-FC %	Nucleotide sugar metabolic process	2025-01-15	38/17951	0.0312989	0.117983
PD_2019	M-LDL-FC %	Amino sugar metabolic process	2025-01-15	42/17951	0.0345398	0.126773
PD_2019	M-LDL-FC %	Regulation of cilium movement	2025-01-15	42/17951	0.0345398	0.126773
PD_2019	M-LDL-FC %	Collagen catabolic process	2025-01-15	45/17951	0.0369638	0.129649
PD_2019	M-LDL-FC %	Protein localization to postsynapse	2025-01-15	45/17951	0.0369638	0.129649
PD_2019	M-LDL-FC %	Regulation of protein tyrosine kinase activity	2025-01-15	45/17951	0.0369638	0.129649
PD_2019	M-LDL-FC %	Cell cycle dna replication	2025-01-15	46/17951	0.0377705	0.129649
PD_2019	M-LDL-FC %	Extracellular transport	2025-01-15	46/17951	0.0377705	0.129649
PD_2019	M-LDL-FC %	Acute phase response	2025-01-15	47/17951	0.0385767	0.129649
PD_2019	M-LDL-FC %	Negative regulation of reactive oxygen species metabolic process	2025-01-15	47/17951	0.0385767	0.129649
PD_2019	M-LDL-FC %	Sulfur compound catabolic process	2025-01-15	48/17951	0.0393821	0.130298
PD_2019	M-LDL-FC %	Modulation of excitatory postsynaptic potential	2025-01-15	49/17951	0.040187	0.130298
PD_2019	M-LDL-FC %	Regulation of dna templated dna replication	2025-01-15	49/17951	0.040187	0.130298
PD_2019	M-LDL-FC %	Glycoprotein metabolic process	2025-02-15	388/17951	0.0406382	0.130298
PD_2019	M-LDL-FC %	Neuromuscular junction development	2025-01-15	53/17951	0.0434001	0.137572
PD_2019	M-LDL-FC %	Hydrogen peroxide metabolic process	2025-01-15	55/17951	0.0450029	0.14105
PD_2019	M-LDL-FC %	Vesicle docking	2025-01-15	57/17951	0.0466032	0.144443
PD_2019	M-LDL-FC %	Regulation of microtubule based movement	2025-01-15	58/17951	0.0474024	0.145305
PD_2019	M-LDL-FC %	Maternal process involved in female pregnancy	2025-01-15	59/17951	0.048201	0.146147
PD_2019	M-LDL-FC %	Endochondral bone morphogenesis	2025-01-15	60/17951	0.0489989	0.146969
PD_2019	M-LDL-FC %	Receptor localization to synapse	2025-01-15	62/17951	0.050593	0.15
PD_2019	M-LDL-FC %	Regulation of defense response to virus	2025-01-15	63/17951	0.051389	0.15
PD_2019	M-LDL-FC %	Regulation of neuron projection development	2025-02-15	445/17951	0.0520339	0.15
PD_2019	M-LDL-FC %	Proteoglycan biosynthetic process	2025-01-15	65/17951	0.0529793	0.15
PD_2019	M-LDL-FC %	Calcium ion regulated exocytosis	2025-01-15	66/17951	0.0537735	0.15
PD_2019	M-LDL-FC %	Polysaccharide biosynthetic process	2025-01-15	66/17951	0.0537735	0.15
PD_2019	M-LDL-FC %	Regulation of oxidoreductase activity	2025-01-15	66/17951	0.0537735	0.15
PD_2019	M-LDL-FC %	Oligosaccharide metabolic process	2025-01-15	67/17951	0.0545671	0.150707
PD_2019	M-LDL-FC %	Maintenance of protein location in cell	2025-01-15	68/17951	0.0553601	0.151398
PD_2019	M-LDL-FC %	Cardiac septum morphogenesis	2025-01-15	73/17951	0.0593157	0.159096
PD_2019	M-LDL-FC %	Protein localization to cilium	2025-01-15	73/17951	0.0593157	0.159096
PD_2019	M-LDL-FC %	Aminoglycan biosynthetic process	2025-01-15	76/17951	0.0616816	0.163866
PD_2019	M-LDL-FC %	Negative regulation of endocytosis	2025-01-15	77/17951	0.062469	0.164392
PD_2019	M-LDL-FC %	Protein localization to synapse	2025-01-15	78/17951	0.0632558	0.164907
PD_2019	M-LDL-FC %	Exocytic process	2025-01-15	79/17951	0.0640419	0.16541
PD_2019	M-LDL-FC %	Cellular catabolic process	2025-03-15	1142/17951	0.0658281	0.168464
PD_2019	M-LDL-FC %	Synaptic vesicle recycling	2025-01-15	83/17951	0.0671804	0.169846
PD_2019	M-LDL-FC %	Regulation of neurotransmitter secretion	2025-01-15	84/17951	0.0679635	0.169846
PD_2019	M-LDL-FC %	Membrane docking	2025-01-15	85/17951	0.068746	0.169846
PD_2019	M-LDL-FC %	Regulation of vesicle mediated transport	2025-02-15	521/17951	0.0688038	0.169846
PD_2019	M-LDL-FC %	Glucan metabolic process	2025-01-15	87/17951	0.0703091	0.17204
PD_2019	M-LDL-FC %	Dna conformation change	2025-01-15	90/17951	0.0726492	0.174701
PD_2019	M-LDL-FC %	Regulation of rho protein signal transduction	2025-01-15	90/17951	0.0726492	0.174701
PD_2019	M-LDL-FC %	Maintenance of protein location	2025-01-15	91/17951	0.073428	0.175065
PD_2019	M-LDL-FC %	Regulation of postsynaptic membrane neurotransmitter receptor levels	2025-01-15	92/17951	0.0742062	0.175421
PD_2019	M-LDL-FC %	Spliceosomal complex assembly	2025-01-15	94/17951	0.0757608	0.17759
PD_2019	M-LDL-FC %	Synaptic vesicle exocytosis	2025-01-15	97/17951	0.0780881	0.17885
PD_2019	M-LDL-FC %	Cellular oxidant detoxification	2025-01-15	98/17951	0.0788626	0.17885
PD_2019	M-LDL-FC %	Regulation of calcium mediated signaling	2025-01-15	98/17951	0.0788626	0.17885
PD_2019	M-LDL-FC %	Response to hydrogen peroxide	2025-01-15	98/17951	0.0788626	0.17885
PD_2019	M-LDL-FC %	Energy reserve metabolic process	2025-01-15	99/17951	0.0796365	0.179148
PD_2019	M-LDL-FC %	Bone morphogenesis	2025-01-15	100/17951	0.0804099	0.179441
PD_2019	M-LDL-FC %	Regulation of neurotransmitter transport	2025-01-15	101/17951	0.0811826	0.179728
PD_2019	M-LDL-FC %	Collagen metabolic process	2025-01-15	107/17951	0.0858062	0.187208
PD_2019	M-LDL-FC %	Acute inflammatory response	2025-01-15	108/17951	0.0865747	0.187208
PD_2019	M-LDL-FC %	Protein localization to cell junction	2025-01-15	108/17951	0.0865747	0.187208
PD_2019	M-LDL-FC %	Cardiac septum development	2025-01-15	109/17951	0.0873426	0.187415
PD_2019	M-LDL-FC %	Chemical synaptic transmission postsynaptic	2025-01-15	115/17951	0.0919372	0.194285
PD_2019	M-LDL-FC %	Phenol containing compound metabolic process	2025-01-15	115/17951	0.0919372	0.194285
PD_2019	M-LDL-FC %	Negative regulation of cellular catabolic process	2025-01-15	119/17951	0.0949884	0.199224
PD_2019	M-LDL-FC %	Regulation of nervous system process	2025-01-15	120/17951	0.0957496	0.199322
PD_2019	M-LDL-FC %	Ras protein signal transduction	2025-01-15	121/17951	0.0965103	0.199417
PD_2019	M-VLDL-FC %	Dermatan sulfate proteoglycan metabolic process	2025-02-13	12/17951	3.1823e-05	0.0159785
PD_2019	M-VLDL-FC %	Heparin metabolic process	2025-02-13	17/17951	6.54408e-05	0.0164291
PD_2019	M-VLDL-FC %	Negative regulation of response to endoplasmic reticulum stress	2025-02-13	45/17951	0.000470952	0.0452708
PD_2019	M-VLDL-FC %	Cellular catabolic process	2025-05-13	1142/17951	0.000864003	0.0452708
PD_2019	M-VLDL-FC %	Small molecule metabolic process	2025-06-13	1836/17951	0.00103208	0.0452708
PD_2019	M-VLDL-FC %	Positive regulation of proteasomal ubiquitin dependent protein catabolic process	2025-02-13	78/17951	0.00140943	0.0452708
PD_2019	M-VLDL-FC %	Protein localization to endoplasmic reticulum	2025-02-13	79/17951	0.00144545	0.0452708
PD_2019	M-VLDL-FC %	Regulation of protein stability	2025-03-13	332/17951	0.00156234	0.0452708
PD_2019	M-VLDL-FC %	Regulation of response to endoplasmic reticulum stress	2025-02-13	84/17951	0.00163212	0.0452708
PD_2019	M-VLDL-FC %	Proteoglycan metabolic process	2025-02-13	89/17951	0.0018297	0.0452708
PD_2019	M-VLDL-FC %	Mucopolysaccharide metabolic process	2025-02-13	91/17951	0.00191178	0.0452708
PD_2019	M-VLDL-FC %	Macroautophagy	2025-03-13	367/17951	0.00208136	0.0452708
PD_2019	M-VLDL-FC %	Regulation of cell development	2025-04-13	845/17951	0.00247782	0.0452708
PD_2019	M-VLDL-FC %	Positive regulation of ubiquitin dependent protein catabolic process	2025-02-13	104/17951	0.00248725	0.0452708
PD_2019	M-VLDL-FC %	Organonitrogen compound catabolic process	2025-05-13	1448/17951	0.00251796	0.0452708
PD_2019	M-VLDL-FC %	Positive regulation of binding	2025-02-13	108/17951	0.00267884	0.0452708
PD_2019	M-VLDL-FC %	Positive regulation of proteasomal protein catabolic process	2025-02-13	109/17951	0.0027278	0.0452708
PD_2019	M-VLDL-FC %	Macromolecule catabolic process	2025-05-13	1486/17951	0.00282427	0.0452708
PD_2019	M-VLDL-FC %	Polysaccharide metabolic process	2025-02-13	111/17951	0.00282698	0.0452708
PD_2019	M-VLDL-FC %	Aminoglycan metabolic process	2025-02-13	122/17951	0.00340253	0.0452708
PD_2019	M-VLDL-FC %	Autophagosome organization	2025-02-13	125/17951	0.00356826	0.0452708
PD_2019	M-VLDL-FC %	Negative regulation of ire1 mediated unfolded protein response	2025-01-13	5/17951	0.00361613	0.0452708
PD_2019	M-VLDL-FC %	Negative regulation of protein targeting to mitochondrion	2025-01-13	5/17951	0.00361613	0.0452708
PD_2019	M-VLDL-FC %	Positive regulation of dopamine receptor signaling pathway	2025-01-13	5/17951	0.00361613	0.0452708
PD_2019	M-VLDL-FC %	Protein polyufmylation	2025-01-13	5/17951	0.00361613	0.0452708
PD_2019	M-VLDL-FC %	Quinolinate metabolic process	2025-01-13	5/17951	0.00361613	0.0452708
PD_2019	M-VLDL-FC %	Regulation of synaptic vesicle transport	2025-01-13	5/17951	0.00361613	0.0452708
PD_2019	M-VLDL-FC %	Organic acid metabolic process	2025-04-13	945/17951	0.00372236	0.0452708
PD_2019	M-VLDL-FC %	Regulation of proteasomal ubiquitin dependent protein catabolic process	2025-02-13	128/17951	0.00373772	0.0452708
PD_2019	M-VLDL-FC %	Positive regulation of proteolysis involved in protein catabolic process	2025-02-13	132/17951	0.00396944	0.0452708
PD_2019	M-VLDL-FC %	Mast cell differentiation	2025-01-13	6/17951	0.00433791	0.0452708
PD_2019	M-VLDL-FC %	Positive regulation of artery morphogenesis	2025-01-13	6/17951	0.00433791	0.0452708
PD_2019	M-VLDL-FC %	Positive regulation of i kappab phosphorylation	2025-01-13	6/17951	0.00433791	0.0452708
PD_2019	M-VLDL-FC %	Positive regulation of synaptic vesicle endocytosis	2025-01-13	6/17951	0.00433791	0.0452708
PD_2019	M-VLDL-FC %	Protein ufmylation	2025-01-13	6/17951	0.00433791	0.0452708
PD_2019	M-VLDL-FC %	Regulation of branching morphogenesis of a nerve	2025-01-13	6/17951	0.00433791	0.0452708
PD_2019	M-VLDL-FC %	Regulation of kidney size	2025-01-13	6/17951	0.00433791	0.0452708
PD_2019	M-VLDL-FC %	Regulation of plasma cell differentiation	2025-01-13	6/17951	0.00433791	0.0452708
PD_2019	M-VLDL-FC %	Regulation of protein autoubiquitination	2025-01-13	6/17951	0.00433791	0.0452708
PD_2019	M-VLDL-FC %	Regulation of rna polymerase ii regulatory region sequence specific dna binding	2025-01-13	6/17951	0.00433791	0.0452708
PD_2019	M-VLDL-FC %	Protein catabolic process	2025-04-13	1004/17951	0.00463039	0.0452708
PD_2019	M-VLDL-FC %	Dendrite morphogenesis	2025-02-13	143/17951	0.00464044	0.0452708
PD_2019	M-VLDL-FC %	Regulation of anatomical structure size	2025-03-13	502/17951	0.00504369	0.0452708
PD_2019	M-VLDL-FC %	Intracellular distribution of mitochondria	2025-01-13	7/17951	0.0050592	0.0452708
PD_2019	M-VLDL-FC %	Negative regulation of establishment of protein localization to mitochondrion	2025-01-13	7/17951	0.0050592	0.0452708
PD_2019	M-VLDL-FC %	Negative regulation of perk mediated unfolded protein response	2025-01-13	7/17951	0.0050592	0.0452708
PD_2019	M-VLDL-FC %	Protein processing involved in protein targeting to mitochondrion	2025-01-13	7/17951	0.0050592	0.0452708
PD_2019	M-VLDL-FC %	Regulation of retrograde transport endosome to golgi	2025-01-13	7/17951	0.0050592	0.0452708
PD_2019	M-VLDL-FC %	Positive regulation of multicellular organismal process	2025-05-13	1701/17951	0.00510413	0.0452708
PD_2019	M-VLDL-FC %	Positive regulation of endocytosis	2025-02-13	157/17951	0.00556517	0.0452708
PD_2019	M-VLDL-FC %	Positive regulation of autophagy	2025-02-13	159/17951	0.00570366	0.0452708
PD_2019	M-VLDL-FC %	De novo nad biosynthetic process	2025-01-13	8/17951	0.00578001	0.0452708
PD_2019	M-VLDL-FC %	Dermatan sulfate proteoglycan biosynthetic process	2025-01-13	8/17951	0.00578001	0.0452708
PD_2019	M-VLDL-FC %	Heparan sulfate proteoglycan biosynthetic process polysaccharide chain biosynthetic process	2025-01-13	8/17951	0.00578001	0.0452708
PD_2019	M-VLDL-FC %	Positive regulation of metallopeptidase activity	2025-01-13	8/17951	0.00578001	0.0452708
PD_2019	M-VLDL-FC %	Positive regulation of synaptic vesicle recycling	2025-01-13	8/17951	0.00578001	0.0452708
PD_2019	M-VLDL-FC %	Protein localization to endoplasmic reticulum exit site	2025-01-13	8/17951	0.00578001	0.0452708
PD_2019	M-VLDL-FC %	Regulation of i kappab phosphorylation	2025-01-13	8/17951	0.00578001	0.0452708
PD_2019	M-VLDL-FC %	Regulation of neuron maturation	2025-01-13	8/17951	0.00578001	0.0452708
PD_2019	M-VLDL-FC %	Tangential migration from the subventricular zone to the olfactory bulb	2025-01-13	8/17951	0.00578001	0.0452708
PD_2019	M-VLDL-FC %	Skeletal system development	2025-03-13	531/17951	0.00589871	0.0452708
PD_2019	M-VLDL-FC %	Regulation of ubiquitin dependent protein catabolic process	2025-02-13	168/17951	0.00634645	0.0452708
PD_2019	M-VLDL-FC %	Camkk ampk signaling cascade	2025-01-13	9/17951	0.00650034	0.0452708
PD_2019	M-VLDL-FC %	Dermatan sulfate metabolic process	2025-01-13	9/17951	0.00650034	0.0452708
PD_2019	M-VLDL-FC %	Heparan sulfate proteoglycan catabolic process	2025-01-13	9/17951	0.00650034	0.0452708
PD_2019	M-VLDL-FC %	Indole containing compound catabolic process	2025-01-13	9/17951	0.00650034	0.0452708
PD_2019	M-VLDL-FC %	Positive regulation of early endosome to late endosome transport	2025-01-13	9/17951	0.00650034	0.0452708
PD_2019	M-VLDL-FC %	Primitive hemopoiesis	2025-01-13	9/17951	0.00650034	0.0452708
PD_2019	M-VLDL-FC %	Regulation of cell size	2025-02-13	175/17951	0.00686834	0.0452708
PD_2019	M-VLDL-FC %	Regulation of exocytosis	2025-02-13	175/17951	0.00686834	0.0452708
PD_2019	M-VLDL-FC %	Positive regulation of cellular component organization	2025-04-13	1132/17951	0.00710181	0.0452708
PD_2019	M-VLDL-FC %	Carbohydrate metabolic process	2025-03-13	571/17951	0.00721494	0.0452708
PD_2019	M-VLDL-FC %	Cellular response to manganese ion	2025-01-13	10/17951	0.00722019	0.0452708
PD_2019	M-VLDL-FC %	Plasma cell differentiation	2025-01-13	10/17951	0.00722019	0.0452708
PD_2019	M-VLDL-FC %	Positive regulation of microglial cell activation	2025-01-13	10/17951	0.00722019	0.0452708
PD_2019	M-VLDL-FC %	Regulation of er to golgi vesicle mediated transport	2025-01-13	10/17951	0.00722019	0.0452708
PD_2019	M-VLDL-FC %	Regulation of phosphorus metabolic process	2025-04-13	1149/17951	0.00748579	0.0452708
PD_2019	M-VLDL-FC %	Regulation of macroautophagy	2025-02-13	184/17951	0.00756727	0.0452708
PD_2019	M-VLDL-FC %	Disaccharide metabolic process	2025-01-13	11/17951	0.00793955	0.0452708
PD_2019	M-VLDL-FC %	Heparin biosynthetic process	2025-01-13	11/17951	0.00793955	0.0452708
PD_2019	M-VLDL-FC %	Negative regulation of excitatory postsynaptic potential	2025-01-13	11/17951	0.00793955	0.0452708
PD_2019	M-VLDL-FC %	Positive regulation of cell size	2025-01-13	11/17951	0.00793955	0.0452708
PD_2019	M-VLDL-FC %	Proteoglycan catabolic process	2025-01-13	11/17951	0.00793955	0.0452708
PD_2019	M-VLDL-FC %	Regulation of dopamine receptor signaling pathway	2025-01-13	11/17951	0.00793955	0.0452708
PD_2019	M-VLDL-FC %	Tryptophan metabolic process	2025-01-13	11/17951	0.00793955	0.0452708
PD_2019	M-VLDL-FC %	Vitamin k metabolic process	2025-01-13	11/17951	0.00793955	0.0452708
PD_2019	M-VLDL-FC %	Regulation of proteasomal protein catabolic process	2025-02-13	191/17951	0.00813238	0.0452708
PD_2019	M-VLDL-FC %	Process utilizing autophagic mechanism	2025-03-13	604/17951	0.00842397	0.0452708
PD_2019	M-VLDL-FC %	Branching morphogenesis of a nerve	2025-01-13	12/17951	0.00865844	0.0452708
PD_2019	M-VLDL-FC %	Calmodulin dependent kinase signaling pathway	2025-01-13	12/17951	0.00865844	0.0452708
PD_2019	M-VLDL-FC %	Cellular response to thyroid hormone stimulus	2025-01-13	12/17951	0.00865844	0.0452708
PD_2019	M-VLDL-FC %	Glycophagy	2025-01-13	12/17951	0.00865844	0.0452708
PD_2019	M-VLDL-FC %	Regulation of perk mediated unfolded protein response	2025-01-13	12/17951	0.00865844	0.0452708
PD_2019	M-VLDL-FC %	Regulation of somatic stem cell population maintenance	2025-01-13	12/17951	0.00865844	0.0452708
PD_2019	M-VLDL-FC %	Spinal cord association neuron differentiation	2025-01-13	12/17951	0.00865844	0.0452708
PD_2019	M-VLDL-FC %	Locomotory behavior	2025-02-13	204/17951	0.00923111	0.0452708
PD_2019	M-VLDL-FC %	Positive regulation of protein catabolic process	2025-02-13	204/17951	0.00923111	0.0452708
PD_2019	M-VLDL-FC %	Dicarboxylic acid biosynthetic process	2025-01-13	13/17951	0.00937684	0.0452708
PD_2019	M-VLDL-FC %	Glial cell fate commitment	2025-01-13	13/17951	0.00937684	0.0452708
PD_2019	M-VLDL-FC %	Indolalkylamine metabolic process	2025-01-13	13/17951	0.00937684	0.0452708
PD_2019	M-VLDL-FC %	Mitochondrial protein processing	2025-01-13	13/17951	0.00937684	0.0452708
PD_2019	M-VLDL-FC %	Negative regulation of autophagosome assembly	2025-01-13	13/17951	0.00937684	0.0452708
PD_2019	M-VLDL-FC %	Regulation of artery morphogenesis	2025-01-13	13/17951	0.00937684	0.0452708
PD_2019	M-VLDL-FC %	Regulation of cellular amino acid metabolic process	2025-01-13	13/17951	0.00937684	0.0452708
PD_2019	M-VLDL-FC %	Cartilage development	2025-02-13	208/17951	0.00958194	0.0453881
PD_2019	M-VLDL-FC %	Cell maturation	2025-02-13	208/17951	0.00958194	0.0453881
PD_2019	M-VLDL-FC %	Monocarboxylic acid metabolic process	2025-03-13	639/17951	0.00983137	0.0461344
PD_2019	M-VLDL-FC %	Positive regulation of chromatin organization	2025-01-13	14/17951	0.0100948	0.0465012
PD_2019	M-VLDL-FC %	Regulation of ire1 mediated unfolded protein response	2025-01-13	14/17951	0.0100948	0.0465012
PD_2019	M-VLDL-FC %	Bone development	2025-02-13	216/17951	0.0103014	0.0470216
PD_2019	M-VLDL-FC %	Negative regulation of endoplasmic reticulum unfolded protein response	2025-01-13	15/17951	0.0108122	0.0481299
PD_2019	M-VLDL-FC %	Positive regulation of cellular catabolic process	2025-02-13	224/17951	0.0110443	0.0481299
PD_2019	M-VLDL-FC %	Cellular ketone metabolic process	2025-02-13	225/17951	0.0111388	0.0481299
PD_2019	M-VLDL-FC %	Regulation of binding	2025-02-13	229/17951	0.0115205	0.0481299
PD_2019	M-VLDL-FC %	Regulation of proteolysis involved in protein catabolic process	2025-02-13	229/17951	0.0115205	0.0481299
PD_2019	M-VLDL-FC %	Amide catabolic process	2025-01-13	16/17951	0.0115292	0.0481299
PD_2019	M-VLDL-FC %	Aromatic amino acid family catabolic process	2025-01-13	16/17951	0.0115292	0.0481299
PD_2019	M-VLDL-FC %	I kappab phosphorylation	2025-01-13	16/17951	0.0115292	0.0481299
PD_2019	M-VLDL-FC %	Locomotory exploration behavior	2025-01-13	16/17951	0.0115292	0.0481299
PD_2019	M-VLDL-FC %	Positive regulation of nitric oxide synthase biosynthetic process	2025-01-13	16/17951	0.0115292	0.0481299
PD_2019	M-VLDL-FC %	Negative regulation of proteolysis	2025-02-13	230/17951	0.0116168	0.0481299
PD_2019	M-VLDL-FC %	Nucleobase containing small molecule metabolic process	2025-03-13	681/17951	0.0116945	0.0481299
PD_2019	M-VLDL-FC %	Positive regulation of b cell differentiation	2025-01-13	17/17951	0.0122457	0.0499887
PD_2019	M-VLDL-FC %	Dendrite development	2025-02-13	238/17951	0.0124003	0.0501834
PD_2019	M-VLDL-FC %	Vacuole organization	2025-02-13	239/17951	0.0124999	0.0501834
PD_2019	M-VLDL-FC %	Positive regulation of neuroinflammatory response	2025-01-13	18/17951	0.0129617	0.0501834
PD_2019	M-VLDL-FC %	Response to manganese ion	2025-01-13	18/17951	0.0129617	0.0501834
PD_2019	M-VLDL-FC %	Chondroitin sulfate biosynthetic process	2025-01-13	19/17951	0.0136772	0.0501834
PD_2019	M-VLDL-FC %	Mitochondrion distribution	2025-01-13	19/17951	0.0136772	0.0501834
PD_2019	M-VLDL-FC %	Regulation of early endosome to late endosome transport	2025-01-13	19/17951	0.0136772	0.0501834
PD_2019	M-VLDL-FC %	Regulation of metallopeptidase activity	2025-01-13	19/17951	0.0136772	0.0501834
PD_2019	M-VLDL-FC %	Regulation of synaptic vesicle endocytosis	2025-01-13	19/17951	0.0136772	0.0501834
PD_2019	M-VLDL-FC %	Organic acid catabolic process	2025-02-13	251/17951	0.0137221	0.0501834
PD_2019	M-VLDL-FC %	Definitive hemopoiesis	2025-01-13	20/17951	0.0143922	0.0501834
PD_2019	M-VLDL-FC %	Dorsal spinal cord development	2025-01-13	20/17951	0.0143922	0.0501834
PD_2019	M-VLDL-FC %	Ire1 mediated unfolded protein response	2025-01-13	20/17951	0.0143922	0.0501834
PD_2019	M-VLDL-FC %	Negative regulation of endoplasmic reticulum stress induced intrinsic apoptotic signaling pathway	2025-01-13	20/17951	0.0143922	0.0501834
PD_2019	M-VLDL-FC %	Negative regulation of gtpase activity	2025-01-13	20/17951	0.0143922	0.0501834
PD_2019	M-VLDL-FC %	Nitric oxide synthase biosynthetic process	2025-01-13	20/17951	0.0143922	0.0501834
PD_2019	M-VLDL-FC %	Perk mediated unfolded protein response	2025-01-13	20/17951	0.0143922	0.0501834
PD_2019	M-VLDL-FC %	Positive regulation of transcription regulatory region dna binding	2025-01-13	20/17951	0.0143922	0.0501834
PD_2019	M-VLDL-FC %	Regulation of microglial cell activation	2025-01-13	20/17951	0.0143922	0.0501834
PD_2019	M-VLDL-FC %	Regulation of mitochondrial depolarization	2025-01-13	20/17951	0.0143922	0.0501834
PD_2019	M-VLDL-FC %	Regulation of protein kinase a signaling	2025-01-13	20/17951	0.0143922	0.0501834
PD_2019	M-VLDL-FC %	Positive regulation of developmental process	2025-04-13	1392/17951	0.0145889	0.0504194
PD_2019	M-VLDL-FC %	Phosphorylation	2025-04-13	1394/17951	0.0146607	0.0504194
PD_2019	M-VLDL-FC %	Regulation of protein serine threonine kinase activity	2025-02-13	264/17951	0.0151031	0.0512513
PD_2019	M-VLDL-FC %	Reticulophagy	2025-01-13	21/17951	0.0151068	0.0512513
PD_2019	M-VLDL-FC %	Regulation of intracellular transport	2025-02-13	267/17951	0.0154301	0.0515828
PD_2019	M-VLDL-FC %	Response to endoplasmic reticulum stress	2025-02-13	267/17951	0.0154301	0.0515828
PD_2019	M-VLDL-FC %	Erythrocyte maturation	2025-01-13	22/17951	0.0158209	0.0515828
PD_2019	M-VLDL-FC %	Late endosome to lysosome transport	2025-01-13	22/17951	0.0158209	0.0515828
PD_2019	M-VLDL-FC %	Rab protein signal transduction	2025-01-13	22/17951	0.0158209	0.0515828
PD_2019	M-VLDL-FC %	Striatum development	2025-01-13	22/17951	0.0158209	0.0515828
PD_2019	M-VLDL-FC %	Proteolysis involved in protein catabolic process	2025-03-13	765/17951	0.0160075	0.0517982
PD_2019	M-VLDL-FC %	Anatomical structure maturation	2025-02-13	273/17951	0.0160933	0.0517982
PD_2019	M-VLDL-FC %	Megakaryocyte development	2025-01-13	23/17951	0.0165345	0.0524856
PD_2019	M-VLDL-FC %	Thyroid hormone generation	2025-01-13	23/17951	0.0165345	0.0524856
PD_2019	M-VLDL-FC %	Peptidyl serine modification	2025-02-13	283/17951	0.0172258	0.0524856
PD_2019	M-VLDL-FC %	Chondroitin sulfate proteoglycan biosynthetic process	2025-01-13	24/17951	0.0172476	0.0524856
PD_2019	M-VLDL-FC %	Embryonic hemopoiesis	2025-01-13	24/17951	0.0172476	0.0524856
PD_2019	M-VLDL-FC %	Gtp metabolic process	2025-01-13	24/17951	0.0172476	0.0524856
PD_2019	M-VLDL-FC %	Indole containing compound metabolic process	2025-01-13	24/17951	0.0172476	0.0524856
PD_2019	M-VLDL-FC %	Regulation of cell maturation	2025-01-13	24/17951	0.0172476	0.0524856
PD_2019	M-VLDL-FC %	Response to thyroid hormone	2025-01-13	24/17951	0.0172476	0.0524856
PD_2019	M-VLDL-FC %	Decidualization	2025-01-13	25/17951	0.0179603	0.0539121
PD_2019	M-VLDL-FC %	Mitochondrial depolarization	2025-01-13	25/17951	0.0179603	0.0539121
PD_2019	M-VLDL-FC %	Connective tissue development	2025-02-13	290/17951	0.0180385	0.0539121
PD_2019	M-VLDL-FC %	Regulation of multicellular organismal development	2025-04-13	1492/17951	0.0184723	0.0541939
PD_2019	M-VLDL-FC %	Endosomal transport	2025-02-13	295/17951	0.018629	0.0541939
PD_2019	M-VLDL-FC %	Chondroitin sulfate metabolic process	2025-01-13	26/17951	0.0186725	0.0541939
PD_2019	M-VLDL-FC %	Negative regulation of cellular senescence	2025-01-13	26/17951	0.0186725	0.0541939
PD_2019	M-VLDL-FC %	Regulation of synaptic vesicle recycling	2025-01-13	26/17951	0.0186725	0.0541939
PD_2019	M-VLDL-FC %	Multicellular organismal level homeostasis	2025-03-13	814/17951	0.0188937	0.0543737
PD_2019	M-VLDL-FC %	Regulation of endocytosis	2025-02-13	298/17951	0.0189873	0.0543737
PD_2019	M-VLDL-FC %	Amino acid metabolic process	2025-02-13	299/17951	0.0191073	0.0543737
PD_2019	M-VLDL-FC %	Peptidyl glutamic acid modification	2025-01-13	27/17951	0.0193842	0.0543737
PD_2019	M-VLDL-FC %	Platelet morphogenesis	2025-01-13	27/17951	0.0193842	0.0543737
PD_2019	M-VLDL-FC %	Positive regulation of vascular endothelial cell proliferation	2025-01-13	27/17951	0.0193842	0.0543737
PD_2019	M-VLDL-FC %	Glycosaminoglycan catabolic process	2025-01-13	28/17951	0.0200954	0.0554396
PD_2019	M-VLDL-FC %	Pyridine nucleotide biosynthetic process	2025-01-13	28/17951	0.0200954	0.0554396
PD_2019	M-VLDL-FC %	Subpallium development	2025-01-13	28/17951	0.0200954	0.0554396
PD_2019	M-VLDL-FC %	Polysaccharide catabolic process	2025-01-13	29/17951	0.0208061	0.0560986
PD_2019	M-VLDL-FC %	Regulation of nucleotide biosynthetic process	2025-01-13	29/17951	0.0208061	0.0560986
PD_2019	M-VLDL-FC %	Thyroid hormone metabolic process	2025-01-13	29/17951	0.0208061	0.0560986
PD_2019	M-VLDL-FC %	Peptidyl amino acid modification	2025-03-13	847/17951	0.020994	0.0560986
PD_2019	M-VLDL-FC %	Mitochondrial genome maintenance	2025-01-13	30/17951	0.0215164	0.0560986
PD_2019	M-VLDL-FC %	Negative regulation of protein maturation	2025-01-13	30/17951	0.0215164	0.0560986
PD_2019	M-VLDL-FC %	Positive regulation of coagulation	2025-01-13	30/17951	0.0215164	0.0560986
PD_2019	M-VLDL-FC %	Positive regulation of macrophage activation	2025-01-13	30/17951	0.0215164	0.0560986
PD_2019	M-VLDL-FC %	Regulation of endoplasmic reticulum unfolded protein response	2025-01-13	30/17951	0.0215164	0.0560986
PD_2019	M-VLDL-FC %	Regulation of mitochondrial fission	2025-01-13	30/17951	0.0215164	0.0560986
PD_2019	M-VLDL-FC %	Chondroitin sulfate proteoglycan metabolic process	2025-01-13	31/17951	0.0222262	0.0560986
PD_2019	M-VLDL-FC %	Pyridine containing compound biosynthetic process	2025-01-13	31/17951	0.0222262	0.0560986
PD_2019	M-VLDL-FC %	Regulation of amine metabolic process	2025-01-13	31/17951	0.0222262	0.0560986
PD_2019	M-VLDL-FC %	Homeostasis of number of cells	2025-02-13	326/17951	0.0224718	0.0560986
PD_2019	M-VLDL-FC %	Sulfur compound metabolic process	2025-02-13	327/17951	0.0226009	0.0560986
PD_2019	M-VLDL-FC %	Aromatic amino acid metabolic process	2025-01-13	32/17951	0.0229355	0.0560986
PD_2019	M-VLDL-FC %	Mature b cell differentiation involved in immune response	2025-01-13	32/17951	0.0229355	0.0560986
PD_2019	M-VLDL-FC %	Regulation of endoplasmic reticulum stress induced intrinsic apoptotic signaling pathway	2025-01-13	32/17951	0.0229355	0.0560986
PD_2019	M-VLDL-FC %	Regulation of lysosomal lumen ph	2025-01-13	32/17951	0.0229355	0.0560986
PD_2019	M-VLDL-FC %	Replacement ossification	2025-01-13	32/17951	0.0229355	0.0560986
PD_2019	M-VLDL-FC %	Regulation of leukocyte differentiation	2025-02-13	331/17951	0.0231204	0.0560986
PD_2019	M-VLDL-FC %	Heparan sulfate proteoglycan biosynthetic process	2025-01-13	33/17951	0.0236444	0.0560986
PD_2019	M-VLDL-FC %	Neuron projection arborization	2025-01-13	33/17951	0.0236444	0.0560986
PD_2019	M-VLDL-FC %	Rescue of stalled ribosome	2025-01-13	33/17951	0.0236444	0.0560986
PD_2019	M-VLDL-FC %	Positive regulation of proteolysis	2025-02-13	337/17951	0.023909	0.0560986
PD_2019	M-VLDL-FC %	Positive regulation of cell cycle	2025-02-13	338/17951	0.0240415	0.0560986
PD_2019	M-VLDL-FC %	Developmental maturation	2025-02-13	340/17951	0.0243075	0.0560986
PD_2019	M-VLDL-FC %	Aminoglycan catabolic process	2025-01-13	34/17951	0.0243527	0.0560986
PD_2019	M-VLDL-FC %	Exploration behavior	2025-01-13	34/17951	0.0243527	0.0560986
PD_2019	M-VLDL-FC %	Positive regulation of erythrocyte differentiation	2025-01-13	34/17951	0.0243527	0.0560986
PD_2019	M-VLDL-FC %	Regulation of intracellular estrogen receptor signaling pathway	2025-01-13	34/17951	0.0243527	0.0560986
PD_2019	M-VLDL-FC %	Regulation of transcription regulatory region dna binding	2025-01-13	34/17951	0.0243527	0.0560986
PD_2019	M-VLDL-FC %	Regulation of anatomical structure morphogenesis	2025-03-13	902/17951	0.024777	0.0560986
PD_2019	M-VLDL-FC %	Proteolysis	2025-04-13	1631/17951	0.0248952	0.0560986
PD_2019	M-VLDL-FC %	Regulation of cell differentiation	2025-04-13	1631/17951	0.0248952	0.0560986
PD_2019	M-VLDL-FC %	Determination of adult lifespan	2025-01-13	35/17951	0.0250606	0.0560986
PD_2019	M-VLDL-FC %	Glycoprotein catabolic process	2025-01-13	35/17951	0.0250606	0.0560986
PD_2019	M-VLDL-FC %	Maternal placenta development	2025-01-13	35/17951	0.0250606	0.0560986
PD_2019	M-VLDL-FC %	Mesodermal cell differentiation	2025-01-13	35/17951	0.0250606	0.0560986
PD_2019	M-VLDL-FC %	Negative regulation of macroautophagy	2025-01-13	35/17951	0.0250606	0.0560986
PD_2019	M-VLDL-FC %	Regulation of b cell differentiation	2025-01-13	35/17951	0.0250606	0.0560986
PD_2019	M-VLDL-FC %	Regulation of chromatin organization	2025-01-13	35/17951	0.0250606	0.0560986
PD_2019	M-VLDL-FC %	Response to organic cyclic compound	2025-03-13	907/17951	0.0251385	0.0560986
PD_2019	M-VLDL-FC %	Positive regulation of cell differentiation	2025-03-13	910/17951	0.0253569	0.0563355
PD_2019	M-VLDL-FC %	Hematopoietic stem cell differentiation	2025-01-13	36/17951	0.0257681	0.0564991
PD_2019	M-VLDL-FC %	Homeostasis of number of cells within a tissue	2025-01-13	36/17951	0.0257681	0.0564991
PD_2019	M-VLDL-FC %	Positive regulation of cell migration involved in sprouting angiogenesis	2025-01-13	36/17951	0.0257681	0.0564991
PD_2019	M-VLDL-FC %	Regulation of cellular component size	2025-02-13	355/17951	0.0263416	0.0570625
PD_2019	M-VLDL-FC %	Positive regulation of cell morphogenesis	2025-01-13	37/17951	0.026475	0.0570625
PD_2019	M-VLDL-FC %	Positive regulation of dna binding	2025-01-13	37/17951	0.026475	0.0570625
PD_2019	M-VLDL-FC %	Exocytosis	2025-02-13	356/17951	0.0264796	0.0570625
PD_2019	M-VLDL-FC %	Negative regulation of catabolic process	2025-02-13	359/17951	0.0268955	0.0575864
PD_2019	M-VLDL-FC %	Brain morphogenesis	2025-01-13	38/17951	0.0271815	0.0575864
PD_2019	M-VLDL-FC %	Mature b cell differentiation	2025-01-13	38/17951	0.0271815	0.0575864
PD_2019	M-VLDL-FC %	Nucleotide sugar metabolic process	2025-01-13	38/17951	0.0271815	0.0575864
PD_2019	M-VLDL-FC %	Regulation of protein catabolic process	2025-02-13	362/17951	0.0273142	0.0576244
PD_2019	M-VLDL-FC %	Negative regulation of proteasomal ubiquitin dependent protein catabolic process	2025-01-13	39/17951	0.0278875	0.0583436
PD_2019	M-VLDL-FC %	Olfactory lobe development	2025-01-13	39/17951	0.0278875	0.0583436
PD_2019	M-VLDL-FC %	Regulation of autophagy	2025-02-13	368/17951	0.0281596	0.0586683
PD_2019	M-VLDL-FC %	Dopamine receptor signaling pathway	2025-01-13	40/17951	0.028593	0.0590811
PD_2019	M-VLDL-FC %	Mitochondrial fission	2025-01-13	40/17951	0.028593	0.0590811
PD_2019	M-VLDL-FC %	Granulocyte differentiation	2025-01-13	41/17951	0.0292981	0.0597997
PD_2019	M-VLDL-FC %	Regulation of neuroinflammatory response	2025-01-13	41/17951	0.0292981	0.0597997
PD_2019	M-VLDL-FC %	Ribosome disassembly	2025-01-13	41/17951	0.0292981	0.0597997
PD_2019	M-VLDL-FC %	Small molecule catabolic process	2025-02-13	380/17951	0.0298823	0.0605
PD_2019	M-VLDL-FC %	Amino sugar metabolic process	2025-01-13	42/17951	0.0300027	0.0605
PD_2019	M-VLDL-FC %	Synaptic vesicle transport	2025-01-13	42/17951	0.0300027	0.0605
PD_2019	M-VLDL-FC %	Positive regulation of cell activation	2025-02-13	385/17951	0.0306126	0.0611292
PD_2019	M-VLDL-FC %	Protein kinase a signaling	2025-01-13	43/17951	0.0307068	0.0611292
PD_2019	M-VLDL-FC %	Cell morphogenesis	2025-03-13	981/17951	0.0308334	0.0611292
PD_2019	M-VLDL-FC %	Homeostatic process	2025-04-13	1744/17951	0.0310426	0.0611292
PD_2019	M-VLDL-FC %	Glycoprotein metabolic process	2025-02-13	388/17951	0.0310542	0.0611292
PD_2019	M-VLDL-FC %	Regulation of phosphorylation	2025-03-13	987/17951	0.0313235	0.0611292
PD_2019	M-VLDL-FC %	Regulation of cellular localization	2025-03-13	988/17951	0.0314056	0.0611292
PD_2019	M-VLDL-FC %	Erythrocyte development	2025-01-13	44/17951	0.0314104	0.0611292
PD_2019	M-VLDL-FC %	Regulation of synaptic vesicle exocytosis	2025-01-13	44/17951	0.0314104	0.0611292
PD_2019	M-VLDL-FC %	Collagen catabolic process	2025-01-13	45/17951	0.0321136	0.062017
PD_2019	M-VLDL-FC %	Regulation of dendritic spine morphogenesis	2025-01-13	45/17951	0.0321136	0.062017
PD_2019	M-VLDL-FC %	Proteasome mediated ubiquitin dependent protein catabolic process	2025-02-13	401/17951	0.0329978	0.0634804
PD_2019	M-VLDL-FC %	Fat soluble vitamin metabolic process	2025-01-13	47/17951	0.0335185	0.0635088
PD_2019	M-VLDL-FC %	Negative regulation of organelle assembly	2025-01-13	47/17951	0.0335185	0.0635088
PD_2019	M-VLDL-FC %	Regulation of erythrocyte differentiation	2025-01-13	47/17951	0.0335185	0.0635088
PD_2019	M-VLDL-FC %	Regulation of establishment of protein localization to mitochondrion	2025-01-13	47/17951	0.0335185	0.0635088
PD_2019	M-VLDL-FC %	Er nucleus signaling pathway	2025-01-13	48/17951	0.0342203	0.0636363
PD_2019	M-VLDL-FC %	Integrated stress response signaling	2025-01-13	48/17951	0.0342203	0.0636363
PD_2019	M-VLDL-FC %	Neuron maturation	2025-01-13	48/17951	0.0342203	0.0636363
PD_2019	M-VLDL-FC %	Regulation of membrane depolarization	2025-01-13	48/17951	0.0342203	0.0636363
PD_2019	M-VLDL-FC %	Sulfur compound catabolic process	2025-01-13	48/17951	0.0342203	0.0636363
PD_2019	M-VLDL-FC %	Regulation of cell population proliferation	2025-04-13	1799/17951	0.0343462	0.0636363
PD_2019	M-VLDL-FC %	Animal organ morphogenesis	2025-03-13	1029/17951	0.0348728	0.0639938
PD_2019	M-VLDL-FC %	Modulation of excitatory postsynaptic potential	2025-01-13	49/17951	0.0349216	0.0639938
PD_2019	M-VLDL-FC %	Regulation of autophagosome assembly	2025-01-13	49/17951	0.0349216	0.0639938
PD_2019	M-VLDL-FC %	Central nervous system development	2025-03-13	1037/17951	0.0355725	0.0645711
PD_2019	M-VLDL-FC %	Cell differentiation in spinal cord	2025-01-13	50/17951	0.0356224	0.0645711
PD_2019	M-VLDL-FC %	Vesicle mediated transport between endosomal compartments	2025-01-13	50/17951	0.0356224	0.0645711
PD_2019	M-VLDL-FC %	Anterograde axonal transport	2025-01-13	51/17951	0.0363227	0.0649033
PD_2019	M-VLDL-FC %	Negative regulation of intracellular transport	2025-01-13	51/17951	0.0363227	0.0649033
PD_2019	M-VLDL-FC %	Positive regulation of protein binding	2025-01-13	51/17951	0.0363227	0.0649033
PD_2019	M-VLDL-FC %	Viral transcription	2025-01-13	51/17951	0.0363227	0.0649033
PD_2019	M-VLDL-FC %	Leukocyte activation involved in inflammatory response	2025-01-13	52/17951	0.0370226	0.065464
PD_2019	M-VLDL-FC %	Mitochondrion localization	2025-01-13	52/17951	0.0370226	0.065464
PD_2019	M-VLDL-FC %	Viral process	2025-02-13	427/17951	0.0370277	0.065464
PD_2019	M-VLDL-FC %	Regulation of hemopoiesis	2025-02-13	428/17951	0.0371864	0.0655139
PD_2019	M-VLDL-FC %	Intracellular estrogen receptor signaling pathway	2025-01-13	53/17951	0.037722	0.0657654
PD_2019	M-VLDL-FC %	Neuromuscular junction development	2025-01-13	53/17951	0.037722	0.0657654
PD_2019	M-VLDL-FC %	Regulation of morphogenesis of a branching structure	2025-01-13	53/17951	0.037722	0.0657654
PD_2019	M-VLDL-FC %	Negative regulation of ubiquitin dependent protein catabolic process	2025-01-13	54/17951	0.038421	0.0660663
PD_2019	M-VLDL-FC %	Positive regulation of receptor mediated endocytosis	2025-01-13	54/17951	0.038421	0.0660663
PD_2019	M-VLDL-FC %	Regulation of neuroblast proliferation	2025-01-13	54/17951	0.038421	0.0660663
PD_2019	M-VLDL-FC %	Vascular endothelial cell proliferation	2025-01-13	54/17951	0.038421	0.0660663
PD_2019	M-VLDL-FC %	Regulation of cellular senescence	2025-01-13	55/17951	0.0391194	0.0670378
PD_2019	M-VLDL-FC %	Negative regulation of proteasomal protein catabolic process	2025-01-13	56/17951	0.0398174	0.0677262
PD_2019	M-VLDL-FC %	Synaptic vesicle localization	2025-01-13	56/17951	0.0398174	0.0677262
PD_2019	M-VLDL-FC %	Regulation of neuron projection development	2025-02-13	445/17951	0.0399258	0.0677262
PD_2019	M-VLDL-FC %	Secondary metabolic process	2025-01-13	57/17951	0.040515	0.0684942
PD_2019	M-VLDL-FC %	Glial cell activation	2025-01-13	58/17951	0.041212	0.0692066
PD_2019	M-VLDL-FC %	Positive regulation of dna templated transcription elongation	2025-01-13	58/17951	0.041212	0.0692066
PD_2019	M-VLDL-FC %	Maternal process involved in female pregnancy	2025-01-13	59/17951	0.0419086	0.0701335
PD_2019	M-VLDL-FC %	Carbohydrate derivative metabolic process	2025-03-13	1109/17951	0.0422077	0.0701335
PD_2019	M-VLDL-FC %	Positive regulation of cell development	2025-02-13	460/17951	0.0424065	0.0701335
PD_2019	M-VLDL-FC %	Dendritic spine morphogenesis	2025-01-13	60/17951	0.0426048	0.0701335
PD_2019	M-VLDL-FC %	Endochondral bone morphogenesis	2025-01-13	60/17951	0.0426048	0.0701335
PD_2019	M-VLDL-FC %	Regulation of vacuole organization	2025-01-13	60/17951	0.0426048	0.0701335
PD_2019	M-VLDL-FC %	Regulation of cellular catabolic process	2025-02-13	462/17951	0.0427417	0.0701335
PD_2019	M-VLDL-FC %	Regulation of cell cycle	2025-03-13	1126/17951	0.0438628	0.0717222
PD_2019	M-VLDL-FC %	Regulation of macrophage activation	2025-01-13	62/17951	0.0439956	0.0717222
PD_2019	M-VLDL-FC %	Response to catecholamine	2025-01-13	63/17951	0.0446904	0.072619
PD_2019	M-VLDL-FC %	Nad metabolic process	2025-01-13	64/17951	0.0453846	0.0735092
PD_2019	M-VLDL-FC %	Forebrain cell migration	2025-01-13	65/17951	0.0460784	0.0736822
PD_2019	M-VLDL-FC %	Intrinsic apoptotic signaling pathway in response to endoplasmic reticulum stress	2025-01-13	65/17951	0.0460784	0.0736822
PD_2019	M-VLDL-FC %	Proteoglycan biosynthetic process	2025-01-13	65/17951	0.0460784	0.0736822
PD_2019	M-VLDL-FC %	Regulation of dendrite morphogenesis	2025-01-13	65/17951	0.0460784	0.0736822
PD_2019	M-VLDL-FC %	Polysaccharide biosynthetic process	2025-01-13	66/17951	0.0467718	0.0745535
PD_2019	M-VLDL-FC %	Axonal transport	2025-01-13	67/17951	0.0474646	0.0749441
PD_2019	M-VLDL-FC %	Megakaryocyte differentiation	2025-01-13	67/17951	0.0474646	0.0749441
PD_2019	M-VLDL-FC %	Oligosaccharide metabolic process	2025-01-13	67/17951	0.0474646	0.0749441
PD_2019	M-VLDL-FC %	Somatic stem cell population maintenance	2025-01-13	68/17951	0.048157	0.0757907
PD_2019	M-VLDL-FC %	Regulation of locomotion	2025-03-13	1170/17951	0.0483027	0.0757907
PD_2019	M-VLDL-FC %	Regulation of protein maturation	2025-01-13	69/17951	0.048849	0.0764091
PD_2019	M-VLDL-FC %	Negative regulation of protein binding	2025-01-13	70/17951	0.0495404	0.076956
PD_2019	M-VLDL-FC %	Positive regulation of cell cycle g1 s phase transition	2025-01-13	70/17951	0.0495404	0.076956
PD_2019	M-VLDL-FC %	Small gtpase mediated signal transduction	2025-02-13	502/17951	0.0496584	0.076956
PD_2019	M-VLDL-FC %	Negative regulation of proteolysis involved in protein catabolic process	2025-01-13	71/17951	0.0502315	0.0776046
PD_2019	M-VLDL-FC %	Regulation of intracellular steroid hormone receptor signaling pathway	2025-01-13	72/17951	0.050922	0.0784301
PD_2019	M-VLDL-FC %	Protein autoubiquitination	2025-01-13	73/17951	0.0516121	0.0786256
PD_2019	M-VLDL-FC %	Regulation of mitochondrial membrane potential	2025-01-13	73/17951	0.0516121	0.0786256
PD_2019	M-VLDL-FC %	Translational elongation	2025-01-13	73/17951	0.0516121	0.0786256
PD_2019	M-VLDL-FC %	Positive regulation of organelle organization	2025-02-13	514/17951	0.0518102	0.0786256
PD_2019	M-VLDL-FC %	Positive regulation of tor signaling	2025-01-13	74/17951	0.0523017	0.0786256
PD_2019	M-VLDL-FC %	Regulation of coagulation	2025-01-13	74/17951	0.0523017	0.0786256
PD_2019	M-VLDL-FC %	Regulation of dna binding	2025-01-13	74/17951	0.0523017	0.0786256
PD_2019	M-VLDL-FC %	Regulation of stem cell population maintenance	2025-01-13	74/17951	0.0523017	0.0786256
PD_2019	M-VLDL-FC %	Regulation of kinase activity	2025-02-13	519/17951	0.0527169	0.0790043
PD_2019	M-VLDL-FC %	Mitochondrion organization	2025-02-13	521/17951	0.0530812	0.0790043
PD_2019	M-VLDL-FC %	Regulation of vesicle mediated transport	2025-02-13	521/17951	0.0530812	0.0790043
PD_2019	M-VLDL-FC %	Regulation of organelle organization	2025-03-13	1216/17951	0.053183	0.0790043
PD_2019	M-VLDL-FC %	Aminoglycan biosynthetic process	2025-01-13	76/17951	0.0536796	0.0792729
PD_2019	M-VLDL-FC %	Endoplasmic reticulum unfolded protein response	2025-01-13	76/17951	0.0536796	0.0792729
PD_2019	M-VLDL-FC %	Regulation of cellular response to stress	2025-02-13	526/17951	0.0539962	0.0795067
PD_2019	M-VLDL-FC %	Regulation of synaptic transmission glutamatergic	2025-01-13	77/17951	0.0543678	0.0797401
PD_2019	M-VLDL-FC %	Proteasomal protein catabolic process	2025-02-13	529/17951	0.054548	0.0797401
PD_2019	M-VLDL-FC %	Regulation of protein modification process	2025-03-13	1231/17951	0.0548267	0.0797401
PD_2019	M-VLDL-FC %	Mesoderm morphogenesis	2025-01-13	78/17951	0.0550556	0.0797401
PD_2019	M-VLDL-FC %	Regulation of axon extension	2025-01-13	78/17951	0.0550556	0.0797401
PD_2019	M-VLDL-FC %	Cellular response to organic cyclic compound	2025-02-13	535/17951	0.0556578	0.0797401
PD_2019	M-VLDL-FC %	Axo dendritic transport	2025-01-13	79/17951	0.0557429	0.0797401
PD_2019	M-VLDL-FC %	Positive regulation of blood vessel endothelial cell migration	2025-01-13	79/17951	0.0557429	0.0797401
PD_2019	M-VLDL-FC %	Regulation of cyclin dependent protein kinase activity	2025-01-13	79/17951	0.0557429	0.0797401
PD_2019	M-VLDL-FC %	Regulation of protein targeting	2025-01-13	79/17951	0.0557429	0.0797401
PD_2019	M-VLDL-FC %	Positive regulation of transcription by rna polymerase ii	2025-03-13	1242/17951	0.0560483	0.0799493
PD_2019	M-VLDL-FC %	Positive regulation of map kinase activity	2025-01-13	81/17951	0.0571161	0.0812416
PD_2019	M-VLDL-FC %	Artery morphogenesis	2025-01-13	82/17951	0.057802	0.0817541
PD_2019	M-VLDL-FC %	Regulation of cell migration involved in sprouting angiogenesis	2025-01-13	82/17951	0.057802	0.0817541
PD_2019	M-VLDL-FC %	Energy homeostasis	2025-01-13	83/17951	0.0584875	0.0820304
PD_2019	M-VLDL-FC %	Neuroblast proliferation	2025-01-13	83/17951	0.0584875	0.0820304
PD_2019	M-VLDL-FC %	Synaptic vesicle recycling	2025-01-13	83/17951	0.0584875	0.0820304
PD_2019	M-VLDL-FC %	Neuroinflammatory response	2025-01-13	84/17951	0.0591725	0.0825301
PD_2019	M-VLDL-FC %	Regulation of neurotransmitter secretion	2025-01-13	84/17951	0.0591725	0.0825301
PD_2019	M-VLDL-FC %	Positive regulation of b cell activation	2025-01-13	85/17951	0.0598571	0.0832536
PD_2019	M-VLDL-FC %	Glucan metabolic process	2025-01-13	87/17951	0.0612248	0.0849206
PD_2019	M-VLDL-FC %	Astrocyte differentiation	2025-01-13	88/17951	0.0619079	0.0853964
PD_2019	M-VLDL-FC %	Positive regulation of macroautophagy	2025-01-13	88/17951	0.0619079	0.0853964
PD_2019	M-VLDL-FC %	Purine containing compound metabolic process	2025-02-13	570/17951	0.0622944	0.0856941
PD_2019	M-VLDL-FC %	B cell activation involved in immune response	2025-01-13	89/17951	0.0625906	0.0858664
PD_2019	M-VLDL-FC %	Myeloid cell development	2025-01-13	90/17951	0.0632729	0.0865658
PD_2019	M-VLDL-FC %	Regulation of nucleotide metabolic process	2025-01-13	92/17951	0.064636	0.0881904
PD_2019	M-VLDL-FC %	Membrane depolarization	2025-01-13	93/17951	0.0653169	0.0887747
PD_2019	M-VLDL-FC %	Cell morphogenesis involved in neuron differentiation	2025-02-13	586/17951	0.0654178	0.0887747
PD_2019	M-VLDL-FC %	Negative regulation of autophagy	2025-01-13	94/17951	0.0659973	0.0893196
PD_2019	M-VLDL-FC %	Neuron projection organization	2025-01-13	95/17951	0.0666773	0.089756
PD_2019	M-VLDL-FC %	Regulation of extent of cell growth	2025-01-13	95/17951	0.0666773	0.089756
PD_2019	M-VLDL-FC %	Dicarboxylic acid metabolic process	2025-01-13	96/17951	0.0673568	0.0904283
PD_2019	M-VLDL-FC %	Regulation of proteolysis	2025-02-13	598/17951	0.067796	0.0906768
PD_2019	M-VLDL-FC %	Synaptic vesicle exocytosis	2025-01-13	97/17951	0.0680358	0.0906768
PD_2019	M-VLDL-FC %	Cell migration involved in sprouting angiogenesis	2025-01-13	98/17951	0.0687144	0.0906768
PD_2019	M-VLDL-FC %	Positive regulation of cell division	2025-01-13	98/17951	0.0687144	0.0906768
PD_2019	M-VLDL-FC %	Regulation of calcium mediated signaling	2025-01-13	98/17951	0.0687144	0.0906768
PD_2019	M-VLDL-FC %	Locomotion	2025-03-13	1355/17951	0.0693813	0.0906768
PD_2019	M-VLDL-FC %	Biogenic amine metabolic process	2025-01-13	99/17951	0.0693925	0.0906768
PD_2019	M-VLDL-FC %	Dendritic spine development	2025-01-13	99/17951	0.0693925	0.0906768
PD_2019	M-VLDL-FC %	Energy reserve metabolic process	2025-01-13	99/17951	0.0693925	0.0906768
PD_2019	M-VLDL-FC %	Spinal cord development	2025-01-13	99/17951	0.0693925	0.0906768
PD_2019	M-VLDL-FC %	Bone morphogenesis	2025-01-13	100/17951	0.0700702	0.0906768
PD_2019	M-VLDL-FC %	Kidney morphogenesis	2025-01-13	100/17951	0.0700702	0.0906768
PD_2019	M-VLDL-FC %	Regulation of dendrite development	2025-01-13	100/17951	0.0700702	0.0906768
PD_2019	M-VLDL-FC %	Regulation of dna templated transcription elongation	2025-01-13	100/17951	0.0700702	0.0906768
PD_2019	M-VLDL-FC %	Regulation of secretion	2025-02-13	611/17951	0.0704061	0.0907791
PD_2019	M-VLDL-FC %	Regulation of neurotransmitter transport	2025-01-13	101/17951	0.0707474	0.0907791
PD_2019	M-VLDL-FC %	Viral gene expression	2025-01-13	101/17951	0.0707474	0.0907791
PD_2019	M-VLDL-FC %	Intracellular transport	2025-03-13	1368/17951	0.0710053	0.0907791
PD_2019	M-VLDL-FC %	Positive regulation of phosphorylation	2025-02-13	615/17951	0.0712161	0.0907791
PD_2019	M-VLDL-FC %	Endoplasmic reticulum organization	2025-01-13	102/17951	0.0714242	0.0907791
PD_2019	M-VLDL-FC %	Negative regulation of intracellular signal transduction	2025-02-13	617/17951	0.0716224	0.0907791
PD_2019	M-VLDL-FC %	Regulation of catalytic activity	2025-03-13	1373/17951	0.0716348	0.0907791
PD_2019	M-VLDL-FC %	Amino acid catabolic process	2025-01-13	103/17951	0.0721005	0.0907791
PD_2019	M-VLDL-FC %	Regulation of neural precursor cell proliferation	2025-01-13	103/17951	0.0721005	0.0907791
PD_2019	M-VLDL-FC %	Cellular response to hormone stimulus	2025-02-13	621/17951	0.0724372	0.0907791
PD_2019	M-VLDL-FC %	Regulation of ph	2025-01-13	104/17951	0.0727764	0.0907791
PD_2019	M-VLDL-FC %	Modification dependent macromolecule catabolic process	2025-02-13	624/17951	0.0730504	0.0907791
PD_2019	M-VLDL-FC %	Cellular response to topologically incorrect protein	2025-01-13	105/17951	0.0734518	0.0907791
PD_2019	M-VLDL-FC %	Regulation of transferase activity	2025-02-13	628/17951	0.0738709	0.0907791
PD_2019	M-VLDL-FC %	Leukocyte differentiation	2025-02-13	629/17951	0.0740764	0.0907791
PD_2019	M-VLDL-FC %	Axon extension	2025-01-13	106/17951	0.0741267	0.0907791
PD_2019	M-VLDL-FC %	Peptidyl threonine modification	2025-01-13	106/17951	0.0741267	0.0907791
PD_2019	M-VLDL-FC %	Positive regulation of myeloid cell differentiation	2025-01-13	106/17951	0.0741267	0.0907791
PD_2019	M-VLDL-FC %	Positive regulation of protein ubiquitination	2025-01-13	106/17951	0.0741267	0.0907791
PD_2019	M-VLDL-FC %	Protein targeting to mitochondrion	2025-01-13	106/17951	0.0741267	0.0907791
PD_2019	M-VLDL-FC %	Retrograde transport endosome to golgi	2025-01-13	106/17951	0.0741267	0.0907791
PD_2019	M-VLDL-FC %	Collagen metabolic process	2025-01-13	107/17951	0.0748012	0.0911604
PD_2019	M-VLDL-FC %	Regulation of postsynapse organization	2025-01-13	107/17951	0.0748012	0.0911604
PD_2019	M-VLDL-FC %	Positive regulation of catabolic process	2025-02-13	635/17951	0.0753142	0.0914706
PD_2019	M-VLDL-FC %	Positive regulation of locomotion	2025-02-13	637/17951	0.0757283	0.0914706
PD_2019	M-VLDL-FC %	Regulation of cell activation	2025-02-13	638/17951	0.0759356	0.0914706
PD_2019	M-VLDL-FC %	Negative regulation of binding	2025-01-13	109/17951	0.0761488	0.0914706
PD_2019	M-VLDL-FC %	Positive regulation of chromosome organization	2025-01-13	109/17951	0.0761488	0.0914706
PD_2019	M-VLDL-FC %	Synaptic transmission glutamatergic	2025-01-13	109/17951	0.0761488	0.0914706
PD_2019	M-VLDL-FC %	Positive regulation of endothelial cell proliferation	2025-01-13	110/17951	0.076822	0.092059
PD_2019	M-VLDL-FC %	Cell division	2025-02-13	644/17951	0.0771838	0.0922724
PD_2019	M-VLDL-FC %	Cellular senescence	2025-01-13	111/17951	0.0774946	0.0924239
PD_2019	M-VLDL-FC %	Lytic vacuole organization	2025-01-13	112/17951	0.0781669	0.0927849
PD_2019	M-VLDL-FC %	Macrophage activation	2025-01-13	112/17951	0.0781669	0.0927849
PD_2019	M-VLDL-FC %	Artery development	2025-01-13	113/17951	0.0788387	0.0929232
PD_2019	M-VLDL-FC %	Negative regulation of intrinsic apoptotic signaling pathway	2025-01-13	113/17951	0.0788387	0.0929232
PD_2019	M-VLDL-FC %	Positive regulation of canonical wnt signaling pathway	2025-01-13	113/17951	0.0788387	0.0929232
PD_2019	M-VLDL-FC %	Negative regulation of small molecule metabolic process	2025-01-13	114/17951	0.07951	0.0931927
PD_2019	M-VLDL-FC %	Positive regulation of tumor necrosis factor superfamily cytokine production	2025-01-13	114/17951	0.07951	0.0931927
PD_2019	M-VLDL-FC %	Behavior	2025-02-13	657/17951	0.0799118	0.0931927
PD_2019	M-VLDL-FC %	Chemical synaptic transmission postsynaptic	2025-01-13	115/17951	0.0801809	0.0931927
PD_2019	M-VLDL-FC %	Phenol containing compound metabolic process	2025-01-13	115/17951	0.0801809	0.0931927
PD_2019	M-VLDL-FC %	Vitamin metabolic process	2025-01-13	115/17951	0.0801809	0.0931927
PD_2019	M-VLDL-FC %	Regulation of regulated secretory pathway	2025-01-13	116/17951	0.0808513	0.0937549
PD_2019	M-VLDL-FC %	Regulation of response to stress	2025-03-13	1448/17951	0.081397	0.0940971
PD_2019	M-VLDL-FC %	Negative regulation of protein catabolic process	2025-01-13	117/17951	0.0815212	0.0940971
PD_2019	M-VLDL-FC %	Cell projection morphogenesis	2025-02-13	670/17951	0.0826714	0.0949871
PD_2019	M-VLDL-FC %	Amine metabolic process	2025-01-13	119/17951	0.0828598	0.0949871
PD_2019	M-VLDL-FC %	Negative regulation of cellular catabolic process	2025-01-13	119/17951	0.0828598	0.0949871
PD_2019	M-VLDL-FC %	Intracellular protein transport	2025-02-13	674/17951	0.0835267	0.0951022
PD_2019	M-VLDL-FC %	Positive regulation of cell cycle phase transition	2025-01-13	120/17951	0.0835285	0.0951022
PD_2019	M-VLDL-FC %	Regulation of nervous system process	2025-01-13	120/17951	0.0835285	0.0951022
PD_2019	M-VLDL-FC %	Regulation of receptor mediated endocytosis	2025-01-13	121/17951	0.0841966	0.0956461
PD_2019	M-VLDL-FC %	Regulation of cell projection organization	2025-02-13	685/17951	0.0858939	0.0973539
PD_2019	M-VLDL-FC %	Regulation of protein binding	2025-01-13	124/17951	0.0861984	0.097479
PD_2019	M-VLDL-FC %	Positive regulation of protein serine threonine kinase activity	2025-01-13	125/17951	0.0868648	0.0980119
PD_2019	M-VLDL-FC %	Xenobiotic metabolic process	2025-01-13	126/17951	0.0875307	0.0984318
PD_2019	M-VLDL-FC %	Positive regulation of phosphorus metabolic process	2025-02-13	693/17951	0.087629	0.0984318
PD_2019	M-VLDL-FC %	Regulation of myeloid leukocyte differentiation	2025-01-13	127/17951	0.0881962	0.0988477
PD_2019	M-VLDL-FC %	Protein localization to mitochondrion	2025-01-13	128/17951	0.0888612	0.0993713
PD_2019	M-VLDL-FC %	Negative regulation of neuron projection development	2025-01-13	129/17951	0.0895258	0.0996562
PD_2019	M-VLDL-FC %	Positive regulation of post translational protein modification	2025-01-13	129/17951	0.0895258	0.0996562
PD_2019	M-VLDL-FC %	Endocytosis	2025-02-13	703/17951	0.0898137	0.0996562
PD_2019	M-VLDL-FC %	Generation of neurons	2025-03-13	1510/17951	0.0899099	0.0996562
PD_2019	M-VLDL-FC %	Formation of primary germ layer	2025-01-13	131/17951	0.0908536	0.10026
PD_2019	M-VLDL-FC %	Regulation of b cell activation	2025-01-13	131/17951	0.0908536	0.10026
PD_2019	M-VLDL-FC %	Monocarboxylic acid catabolic process	2025-01-13	132/17951	0.0915169	0.100684
PD_2019	M-VLDL-FC %	Positive regulation of endothelial cell migration	2025-01-13	133/17951	0.0921797	0.100684
PD_2019	M-VLDL-FC %	Positive regulation of mitotic cell cycle	2025-01-13	133/17951	0.0921797	0.100684
PD_2019	M-VLDL-FC %	Regulation of map kinase activity	2025-01-13	133/17951	0.0921797	0.100684
PD_2019	M-VLDL-FC %	Regulation of hydrolase activity	2025-02-13	716/17951	0.0926795	0.100684
PD_2019	M-VLDL-FC %	Dna templated transcription elongation	2025-01-13	134/17951	0.092842	0.100684
PD_2019	M-VLDL-FC %	Hematopoietic progenitor cell differentiation	2025-01-13	134/17951	0.092842	0.100684
PD_2019	M-VLDL-FC %	Negative regulation of establishment of protein localization	2025-01-13	134/17951	0.092842	0.100684
PD_2019	M-VLDL-FC %	Positive regulation of nf kappab transcription factor activity	2025-01-13	136/17951	0.0941654	0.101754
PD_2019	M-VLDL-FC %	Blood vessel morphogenesis	2025-02-13	723/17951	0.0942345	0.101754
PD_2019	M-VLDL-FC %	Positive regulation of lymphocyte differentiation	2025-01-13	137/17951	0.0948264	0.102173
PD_2019	M-VLDL-FC %	Lysosomal transport	2025-01-13	138/17951	0.0954869	0.102227
PD_2019	M-VLDL-FC %	Regulation of wound healing	2025-01-13	138/17951	0.0954869	0.102227
PD_2019	M-VLDL-FC %	Steroid hormone mediated signaling pathway	2025-01-13	138/17951	0.0954869	0.102227
PD_2019	M-VLDL-FC %	Endoplasmic reticulum to golgi vesicle mediated transport	2025-01-13	139/17951	0.096147	0.102715
PD_2019	M-VLDL-FC %	Mesoderm development	2025-01-13	140/17951	0.0968067	0.102981
PD_2019	M-VLDL-FC %	Positive regulation of intracellular transport	2025-01-13	140/17951	0.0968067	0.102981
PD_2019	M-VLDL-FC %	Vesicle mediated transport	2025-03-13	1561/17951	0.0972033	0.103185
PD_2019	M-VLDL-FC %	Regulation of programmed cell death	2025-03-13	1566/17951	0.0979321	0.103739
PD_2019	M-VLDL-FC %	Regulation of cellular ketone metabolic process	2025-01-13	143/17951	0.0987831	0.10442
PD_2019	M-VLDL-FC %	Cytosolic transport	2025-01-13	144/17951	0.099441	0.104895
PD_2019	M-VLDL-FC %	Positive regulation of protein modification process	2025-02-13	753/17951	0.100989	0.106304
PD_2019	M-VLDL-FC %	Erythrocyte homeostasis	2025-01-13	147/17951	0.101412	0.106304
PD_2019	M-VLDL-FC %	Rho protein signal transduction	2025-01-13	147/17951	0.101412	0.106304
PD_2019	M-VLDL-FC %	Neurotransmitter secretion	2025-01-13	148/17951	0.102068	0.106326
PD_2019	M-VLDL-FC %	Regulation of postsynaptic membrane potential	2025-01-13	148/17951	0.102068	0.106326
PD_2019	M-VLDL-FC %	Regulation of reactive oxygen species metabolic process	2025-01-13	148/17951	0.102068	0.106326
PD_2019	M-VLDL-FC %	Positive regulation of wnt signaling pathway	2025-01-13	149/17951	0.102724	0.106566
PD_2019	M-VLDL-FC %	Regulation of mitochondrion organization	2025-01-13	149/17951	0.102724	0.106566
PD_2019	M-VLDL-FC %	Placenta development	2025-01-13	151/17951	0.104034	0.107703
PD_2019	M-VLDL-FC %	Cellular response to reactive oxygen species	2025-01-13	154/17951	0.105996	0.109059
PD_2019	M-VLDL-FC %	Positive regulation of inflammatory response	2025-01-13	154/17951	0.105996	0.109059
PD_2019	M-VLDL-FC %	Response to topologically incorrect protein	2025-01-13	154/17951	0.105996	0.109059
PD_2019	M-VLDL-FC %	B cell differentiation	2025-01-13	155/17951	0.106649	0.109506
PD_2019	M-VLDL-FC %	Regulation of immune system process	2025-03-13	1626/17951	0.106866	0.109506
PD_2019	M-VLDL-FC %	Golgi organization	2025-01-13	157/17951	0.107953	0.110395
PD_2019	M-VLDL-FC %	Head development	2025-02-13	785/17951	0.10835	0.110575
PD_2019	M-VLDL-FC %	Amide biosynthetic process	2025-01-13	160/17951	0.109907	0.111937
PD_2019	M-VLDL-FC %	Neuron projection extension	2025-01-13	164/17951	0.112506	0.114121
PD_2019	M-VLDL-FC %	Symbiont entry into host	2025-01-13	164/17951	0.112506	0.114121
PD_2019	M-VLDL-FC %	Positive regulation of peptidase activity	2025-01-13	165/17951	0.113155	0.114548
PD_2019	M-VLDL-FC %	Import into nucleus	2025-01-13	168/17951	0.115098	0.116079
PD_2019	M-VLDL-FC %	Adaptive thermogenesis	2025-01-13	169/17951	0.115745	0.116079
PD_2019	M-VLDL-FC %	Neural precursor cell proliferation	2025-01-13	169/17951	0.115745	0.116079
PD_2019	M-VLDL-FC %	Tor signaling	2025-01-13	169/17951	0.115745	0.116079
PD_2019	M-VLDL-FC %	Cell cycle	2025-03-13	1684/17951	0.115823	0.116079
PD_2019	M-VLDL-FC %	Carbohydrate catabolic process	2025-01-13	172/17951	0.117683	0.117417
PD_2019	M-VLDL-FC %	Sulfur compound biosynthetic process	2025-01-13	172/17951	0.117683	0.117417
PD_2019	M-VLDL-FC %	Cellular response to starvation	2025-01-13	173/17951	0.118328	0.117417
PD_2019	M-VLDL-FC %	Jnk cascade	2025-01-13	173/17951	0.118328	0.117417
PD_2019	M-VLDL-FC %	Vacuolar transport	2025-01-13	173/17951	0.118328	0.117417
PD_2019	M-VLDL-FC %	Pyridine containing compound metabolic process	2025-01-13	174/17951	0.118973	0.117824
PD_2019	M-VLDL-FC %	Central nervous system neuron differentiation	2025-01-13	178/17951	0.121547	0.119946
PD_2019	M-VLDL-FC %	Myeloid cell homeostasis	2025-01-13	179/17951	0.12219	0.119946
PD_2019	M-VLDL-FC %	Positive regulation of epithelial cell migration	2025-01-13	179/17951	0.12219	0.119946
PD_2019	M-VLDL-FC %	Regulation of response to wounding	2025-01-13	179/17951	0.12219	0.119946
PD_2019	M-VLDL-FC %	Positive regulation of transport	2025-02-13	844/17951	0.122309	0.119946
PD_2019	M-VLDL-FC %	Positive regulation of catalytic activity	2025-02-13	846/17951	0.122791	0.120183
PD_2019	M-VLDL-FC %	Protein modification by small protein conjugation	2025-02-13	847/17951	0.123032	0.120185
PD_2019	M-VLDL-FC %	Vasculature development	2025-02-13	848/17951	0.123273	0.120186
PD_2019	M-VLDL-FC %	Response to endogenous stimulus	2025-03-13	1735/17951	0.12395	0.120613
PD_2019	M-VLDL-FC %	Negative regulation of cell projection organization	2025-01-13	183/17951	0.124756	0.121162
PD_2019	M-VLDL-FC %	Neurogenesis	2025-03-13	1745/17951	0.125571	0.121717
PD_2019	M-VLDL-FC %	Blood vessel endothelial cell migration	2025-01-13	185/17951	0.126036	0.121933
PD_2019	M-VLDL-FC %	Organelle disassembly	2025-01-13	186/17951	0.126676	0.122082
PD_2019	M-VLDL-FC %	Skeletal muscle organ development	2025-01-13	186/17951	0.126676	0.122082
PD_2019	M-VLDL-FC %	Maintenance of cell number	2025-01-13	187/17951	0.127315	0.122462
PD_2019	M-VLDL-FC %	Regulation of cell division	2025-01-13	189/17951	0.128592	0.123219
PD_2019	M-VLDL-FC %	Regulation of intrinsic apoptotic signaling pathway	2025-01-13	189/17951	0.128592	0.123219
PD_2019	M-VLDL-FC %	Protein autophosphorylation	2025-01-13	190/17951	0.129229	0.123594
PD_2019	M-VLDL-FC %	Positive regulation of vasculature development	2025-01-13	191/17951	0.129867	0.123967
PD_2019	M-VLDL-FC %	Cellular modified amino acid metabolic process	2025-01-13	192/17951	0.130504	0.124103
PD_2019	M-VLDL-FC %	Regulation of neuron differentiation	2025-01-13	192/17951	0.130504	0.124103
PD_2019	M-VLDL-FC %	Cellular response to xenobiotic stimulus	2025-01-13	195/17951	0.132412	0.125335
PD_2019	M-VLDL-FC %	Positive regulation of hemopoiesis	2025-01-13	195/17951	0.132412	0.125335
PD_2019	M-VLDL-FC %	Hormone mediated signaling pathway	2025-01-13	196/17951	0.133047	0.125335
PD_2019	M-VLDL-FC %	Regulation of protein ubiquitination	2025-01-13	196/17951	0.133047	0.125335
PD_2019	M-VLDL-FC %	Tumor necrosis factor superfamily cytokine production	2025-01-13	196/17951	0.133047	0.125335
PD_2019	M-VLDL-FC %	Response to hormone	2025-02-13	890/17951	0.133511	0.125462
PD_2019	M-VLDL-FC %	Negative regulation of hydrolase activity	2025-01-13	197/17951	0.133682	0.125462
PD_2019	M-VLDL-FC %	Negative regulation of protein metabolic process	2025-02-13	894/17951	0.134498	0.125946
PD_2019	M-VLDL-FC %	Positive regulation of protein containing complex assembly	2025-01-13	199/17951	0.13495	0.125946
PD_2019	M-VLDL-FC %	Sprouting angiogenesis	2025-01-13	199/17951	0.13495	0.125946
PD_2019	M-VLDL-FC %	Organonitrogen compound biosynthetic process	2025-03-13	1806/17951	0.135638	0.126353
PD_2019	M-VLDL-FC %	Gastrulation	2025-01-13	201/17951	0.136217	0.126423
PD_2019	M-VLDL-FC %	Postsynapse organization	2025-01-13	201/17951	0.136217	0.126423
PD_2019	M-VLDL-FC %	Biological process involved in interaction with host	2025-01-13	204/17951	0.138113	0.127947
PD_2019	M-VLDL-FC %	Cytoskeleton dependent intracellular transport	2025-01-13	205/17951	0.138745	0.12806
PD_2019	M-VLDL-FC %	Response to reactive oxygen species	2025-01-13	205/17951	0.138745	0.12806
PD_2019	M-VLDL-FC %	Morphogenesis of a branching structure	2025-01-13	207/17951	0.140006	0.128987
PD_2019	M-VLDL-FC %	Carbohydrate biosynthetic process	2025-01-13	208/17951	0.140636	0.129093
PD_2019	M-VLDL-FC %	Endothelial cell proliferation	2025-01-13	208/17951	0.140636	0.129093
PD_2019	M-VLDL-FC %	Neurotransmitter transport	2025-01-13	210/17951	0.141895	0.130011
PD_2019	M-VLDL-FC %	Import into cell	2025-02-13	926/17951	0.142454	0.130277
PD_2019	M-VLDL-FC %	Export from cell	2025-02-13	927/17951	0.142704	0.130277
PD_2019	M-VLDL-FC %	Regulation of intracellular signal transduction	2025-03-13	1853/17951	0.143603	0.130329
PD_2019	M-VLDL-FC %	Cellular response to steroid hormone stimulus	2025-01-13	213/17951	0.14378	0.130329
PD_2019	M-VLDL-FC %	Regulation of cell cycle g1 s phase transition	2025-01-13	213/17951	0.14378	0.130329
PD_2019	M-VLDL-FC %	Response to starvation	2025-01-13	214/17951	0.144407	0.130329
PD_2019	M-VLDL-FC %	Cell motility	2025-03-13	1863/17951	0.14532	0.130329
PD_2019	M-VLDL-FC %	Alpha amino acid metabolic process	2025-01-13	216/17951	0.145661	0.130329
PD_2019	M-VLDL-FC %	Cellular response to inorganic substance	2025-01-13	216/17951	0.145661	0.130329
PD_2019	M-VLDL-FC %	Multi multicellular organism process	2025-01-13	216/17951	0.145661	0.130329
PD_2019	M-VLDL-FC %	Negative regulation of programmed cell death	2025-02-13	940/17951	0.14597	0.130329
PD_2019	M-VLDL-FC %	Cellular response to stress	2025-03-13	1867/17951	0.14601	0.130329
PD_2019	M-VLDL-FC %	Microtubule based transport	2025-01-13	217/17951	0.146287	0.130329
PD_2019	M-VLDL-FC %	Positive regulation of dna binding transcription factor activity	2025-01-13	217/17951	0.146287	0.130329
PD_2019	M-VLDL-FC %	Regulation of myeloid cell differentiation	2025-01-13	217/17951	0.146287	0.130329
PD_2019	M-VLDL-FC %	Lymphocyte activation involved in immune response	2025-01-13	218/17951	0.146913	0.130329
PD_2019	M-VLDL-FC %	Negative regulation of protein localization	2025-01-13	218/17951	0.146913	0.130329
PD_2019	M-VLDL-FC %	Regulation of lymphocyte differentiation	2025-01-13	218/17951	0.146913	0.130329
PD_2019	M-VLDL-FC %	Vesicle localization	2025-01-13	219/17951	0.147539	0.130652
PD_2019	M-VLDL-FC %	Positive regulation of epithelial cell proliferation	2025-01-13	220/17951	0.148164	0.130745
PD_2019	M-VLDL-FC %	Protein stabilization	2025-01-13	220/17951	0.148164	0.130745
PD_2019	M-VLDL-FC %	Monocarboxylic acid biosynthetic process	2025-01-13	225/17951	0.151282	0.13311
PD_2019	M-VLDL-FC %	Developmental cell growth	2025-01-13	226/17951	0.151905	0.13311
PD_2019	M-VLDL-FC %	Regulated exocytosis	2025-01-13	226/17951	0.151905	0.13311
PD_2019	M-VLDL-FC %	Vesicle mediated transport in synapse	2025-01-13	226/17951	0.151905	0.13311
PD_2019	M-VLDL-FC %	Hemopoiesis	2025-02-13	966/17951	0.152554	0.133214
PD_2019	M-VLDL-FC %	Tube morphogenesis	2025-02-13	966/17951	0.152554	0.133214
PD_2019	M-VLDL-FC %	Calcium mediated signaling	2025-01-13	228/17951	0.153148	0.133501
PD_2019	M-VLDL-FC %	Protein localization to organelle	2025-02-13	971/17951	0.153828	0.133861
PD_2019	M-VLDL-FC %	Skeletal system morphogenesis	2025-01-13	230/17951	0.15439	0.134118
PD_2019	M-VLDL-FC %	Developmental growth involved in morphogenesis	2025-01-13	232/17951	0.15563	0.134937
PD_2019	M-VLDL-FC %	Multicellular organismal reproductive process	2025-02-13	980/17951	0.156128	0.134937
PD_2019	M-VLDL-FC %	Positive regulation of rna metabolic process	2025-03-13	1925/17951	0.156139	0.134937
PD_2019	M-VLDL-FC %	Secretion	2025-02-13	984/17951	0.157152	0.135579
PD_2019	M-VLDL-FC %	Hemostasis	2025-01-13	235/17951	0.157488	0.135635
PD_2019	M-VLDL-FC %	Regulation of endothelial cell migration	2025-01-13	236/17951	0.158106	0.135935
PD_2019	M-VLDL-FC %	Reactive oxygen species metabolic process	2025-01-13	239/17951	0.159958	0.137292
PD_2019	M-VLDL-FC %	Myeloid leukocyte differentiation	2025-01-13	240/17951	0.160575	0.137473
PD_2019	M-VLDL-FC %	Intracellular signaling cassette	2025-03-13	1952/17951	0.16094	0.137473
PD_2019	M-VLDL-FC %	Hormone metabolic process	2025-01-13	241/17951	0.161191	0.137473
PD_2019	M-VLDL-FC %	Positive regulation of cell population proliferation	2025-02-13	1000/17951	0.161265	0.137473
PD_2019	M-VLDL-FC %	Cellular response to nutrient levels	2025-01-13	242/17951	0.161807	0.137702
PD_2019	M-VLDL-FC %	Negative regulation of apoptotic signaling pathway	2025-01-13	244/17951	0.163037	0.137915
PD_2019	M-VLDL-FC %	Establishment of localization in cell	2025-03-13	1966/17951	0.16345	0.137915
PD_2019	M-VLDL-FC %	Protein processing	2025-01-13	245/17951	0.163651	0.137915
PD_2019	M-VLDL-FC %	Regulation of post translational protein modification	2025-01-13	245/17951	0.163651	0.137915
PD_2019	M-VLDL-FC %	Post translational protein modification	2025-02-13	1010/17951	0.163847	0.137915
PD_2019	M-VLDL-FC %	Myeloid leukocyte activation	2025-01-13	246/17951	0.164265	0.137915
PD_2019	M-VLDL-FC %	Positive regulation of neurogenesis	2025-01-13	246/17951	0.164265	0.137915
PD_2019	M-VLDL-FC %	Regulation of cell morphogenesis	2025-01-13	246/17951	0.164265	0.137915
PD_2019	M-VLDL-FC %	Apoptotic process	2025-03-13	1972/17951	0.16453	0.137915
PD_2019	M-VLDL-FC %	Positive regulation of protein kinase activity	2025-01-13	248/17951	0.165492	0.13826
PD_2019	M-VLDL-FC %	Regulation of chromosome organization	2025-01-13	248/17951	0.165492	0.13826
PD_2019	M-VLDL-FC %	Developmental process involved in reproduction	2025-02-13	1018/17951	0.165919	0.138312
PD_2019	M-VLDL-FC %	Stem cell differentiation	2025-01-13	249/17951	0.166105	0.138312
PD_2019	M-VLDL-FC %	Regulation of molecular function	2025-03-13	1984/17951	0.166697	0.138575
PD_2019	M-VLDL-FC %	Regulation of organelle assembly	2025-01-13	251/17951	0.167329	0.138871
PD_2019	M-VLDL-FC %	Regulation of cellular component biogenesis	2025-02-13	1026/17951	0.167997	0.13909
PD_2019	M-VLDL-FC %	Cellular response to organic substance	2025-03-13	1992/17951	0.168147	0.13909
PD_2019	M-VLDL-FC %	Cellular response to oxidative stress	2025-01-13	254/17951	0.169163	0.1397
PD_2019	M-VLDL-FC %	Organophosphate metabolic process	2025-02-13	1039/17951	0.171384	0.141054
PD_2019	M-VLDL-FC %	Regulation of synapse structure or activity	2025-01-13	258/17951	0.171602	0.141054
PD_2019	M-VLDL-FC %	Organelle assembly	2025-02-13	1040/17951	0.171646	0.141054
PD_2019	M-VLDL-FC %	Glial cell differentiation	2025-01-13	262/17951	0.174034	0.14255
PD_2019	M-VLDL-FC %	Tissue homeostasis	2025-01-13	262/17951	0.174034	0.14255
PD_2019	M-VLDL-FC %	Positive regulation of intracellular signal transduction	2025-02-13	1056/17951	0.175835	0.143339
PD_2019	M-VLDL-FC %	Positive regulation of immune effector process	2025-01-13	265/17951	0.175854	0.143339
PD_2019	M-VLDL-FC %	Receptor mediated endocytosis	2025-01-13	265/17951	0.175854	0.143339
PD_2019	M-VLDL-FC %	Cell cycle g1 s phase transition	2025-01-13	266/17951	0.176459	0.1436
PD_2019	M-VLDL-FC %	Nucleoside triphosphate metabolic process	2025-01-13	269/17951	0.178274	0.144608
PD_2019	M-VLDL-FC %	Positive regulation of cell cycle process	2025-01-13	269/17951	0.178274	0.144608
PD_2019	M-VLDL-FC %	Regulation of canonical wnt signaling pathway	2025-01-13	270/17951	0.178878	0.144864
PD_2019	M-VLDL-FC %	Regulation of gtpase activity	2025-01-13	276/17951	0.182495	0.147555
PD_2019	M-VLDL-FC %	Carbohydrate derivative catabolic process	2025-01-13	277/17951	0.183096	0.147803
PD_2019	M-VLDL-FC %	B cell activation	2025-01-13	278/17951	0.183697	0.147813
PD_2019	M-VLDL-FC %	Telencephalon development	2025-01-13	278/17951	0.183697	0.147813
PD_2019	M-VLDL-FC %	Response to nitrogen compound	2025-02-13	1106/17951	0.189052	0.151878
PD_2019	M-VLDL-FC %	Endothelial cell migration	2025-01-13	289/17951	0.190279	0.15262
PD_2019	M-VLDL-FC %	Cell fate commitment	2025-01-13	291/17951	0.191471	0.153331
PD_2019	M-VLDL-FC %	Nucleoside phosphate biosynthetic process	2025-01-13	292/17951	0.192066	0.153563
PD_2019	M-VLDL-FC %	Positive regulation of immune system process	2025-02-13	1120/17951	0.192784	0.153892
PD_2019	M-VLDL-FC %	Positive regulation of kinase activity	2025-01-13	294/17951	0.193255	0.154023
PD_2019	M-VLDL-FC %	Cell activation	2025-02-13	1126/17951	0.194387	0.154403
PD_2019	M-VLDL-FC %	Positive regulation of nervous system development	2025-01-13	296/17951	0.194443	0.154403
PD_2019	M-VLDL-FC %	Regulation of catabolic process	2025-02-13	1127/17951	0.194654	0.154403
PD_2019	M-VLDL-FC %	Regulation of response to external stimulus	2025-02-13	1130/17951	0.195457	0.154795
PD_2019	M-VLDL-FC %	Regulation of epithelial cell migration	2025-01-13	300/17951	0.196813	0.155379
PD_2019	M-VLDL-FC %	Regulation of peptidase activity	2025-01-13	300/17951	0.196813	0.155379
PD_2019	M-VLDL-FC %	Golgi vesicle transport	2025-01-13	307/17951	0.200946	0.158392
PD_2019	M-VLDL-FC %	Neuron development	2025-02-13	1159/17951	0.203244	0.159706
PD_2019	M-VLDL-FC %	Negative regulation of phosphorylation	2025-01-13	311/17951	0.203298	0.159706
PD_2019	M-VLDL-FC %	Cell activation involved in immune response	2025-01-13	312/17951	0.203885	0.159706
PD_2019	M-VLDL-FC %	Protein localization to nucleus	2025-01-13	312/17951	0.203885	0.159706
PD_2019	M-VLDL-FC %	Positive regulation of molecular function	2025-02-13	1165/17951	0.204861	0.159877
PD_2019	M-VLDL-FC %	Biological process involved in symbiotic interaction	2025-01-13	314/17951	0.205058	0.159877
PD_2019	M-VLDL-FC %	Canonical nf kappab signal transduction	2025-01-13	314/17951	0.205058	0.159877
PD_2019	M-VLDL-FC %	Regulation of developmental growth	2025-01-13	316/17951	0.20623	0.160541
PD_2019	M-VLDL-FC %	Intrinsic apoptotic signaling pathway	2025-01-13	319/17951	0.207984	0.161656
PD_2019	M-VLDL-FC %	Cellular response to chemical stress	2025-01-13	320/17951	0.208568	0.161859
PD_2019	M-VLDL-FC %	Viral life cycle	2025-01-13	321/17951	0.209152	0.162046
PD_2019	M-VLDL-FC %	Tube development	2025-02-13	1182/17951	0.209453	0.162046
PD_2019	M-VLDL-FC %	Canonical wnt signaling pathway	2025-01-13	326/17951	0.212063	0.163812
PD_2019	M-VLDL-FC %	Glycoprotein biosynthetic process	2025-01-13	327/17951	0.212645	0.164009
PD_2019	M-VLDL-FC %	Protein targeting	2025-01-13	329/17951	0.213806	0.164652
PD_2019	M-VLDL-FC %	Renal system development	2025-01-13	331/17951	0.214965	0.165291
PD_2019	M-VLDL-FC %	Nuclear transport	2025-01-13	333/17951	0.216123	0.165674
PD_2019	M-VLDL-FC %	Regulation of small molecule metabolic process	2025-01-13	333/17951	0.216123	0.165674
PD_2019	M-VLDL-FC %	Organic acid biosynthetic process	2025-01-13	335/17951	0.21728	0.166307
PD_2019	M-VLDL-FC %	External encapsulating structure organization	2025-01-13	338/17951	0.219011	0.167287
PD_2019	M-VLDL-FC %	Positive regulation of gene expression	2025-02-13	1218/17951	0.219226	0.167287
PD_2019	M-VLDL-FC %	Response to steroid hormone	2025-01-13	341/17951	0.22074	0.168186
PD_2019	M-VLDL-FC %	Energy derivation by oxidation of organic compounds	2025-01-13	344/17951	0.222464	0.168987
PD_2019	M-VLDL-FC %	Regulation of wnt signaling pathway	2025-01-13	344/17951	0.222464	0.168987
PD_2019	M-VLDL-FC %	Response to metal ion	2025-01-13	346/17951	0.223612	0.169602
PD_2019	M-VLDL-FC %	Positive regulation of protein metabolic process	2025-02-13	1237/17951	0.224408	0.169949
PD_2019	M-VLDL-FC %	Gliogenesis	2025-01-13	348/17951	0.224758	0.169958
PD_2019	M-VLDL-FC %	Circulatory system development	2025-02-13	1240/17951	0.225228	0.170057
PD_2019	M-VLDL-FC %	Muscle organ development	2025-01-13	361/17951	0.232171	0.174774
PD_2019	M-VLDL-FC %	Positive regulation of cell projection organization	2025-01-13	361/17951	0.232171	0.174774
PD_2019	M-VLDL-FC %	Negative regulation of organelle organization	2025-01-13	363/17951	0.233305	0.175365
PD_2019	M-VLDL-FC %	Positive regulation of transferase activity	2025-01-13	366/17951	0.235004	0.176115
PD_2019	M-VLDL-FC %	Regulation of dna binding transcription factor activity	2025-01-13	366/17951	0.235004	0.176115
PD_2019	M-VLDL-FC %	Regulation of vasculature development	2025-01-13	368/17951	0.236135	0.17668
PD_2019	M-VLDL-FC %	Anatomical structure formation involved in morphogenesis	2025-02-13	1281/17951	0.236463	0.17668
PD_2019	M-VLDL-FC %	Negative regulation of phosphorus metabolic process	2025-01-13	374/17951	0.239518	0.178697
PD_2019	M-VLDL-FC %	Regulation of body fluid levels	2025-01-13	375/17951	0.24008	0.178851
PD_2019	M-VLDL-FC %	Intracellular receptor signaling pathway	2025-01-13	379/17951	0.242326	0.180257
PD_2019	M-VLDL-FC %	Regulation of neurogenesis	2025-01-13	380/17951	0.242887	0.180406
PD_2019	M-VLDL-FC %	Tissue migration	2025-01-13	386/17951	0.246242	0.182628
PD_2019	M-VLDL-FC %	Regulation of apoptotic signaling pathway	2025-01-13	396/17951	0.251803	0.186477
PD_2019	M-VLDL-FC %	Regulation of immune effector process	2025-01-13	398/17951	0.252911	0.187022
PD_2019	M-VLDL-FC %	Fatty acid metabolic process	2025-01-13	401/17951	0.25457	0.187972
PD_2019	M-VLDL-FC %	Regulation of cell growth	2025-01-13	404/17951	0.256225	0.188639
PD_2019	M-VLDL-FC %	Response to oxidative stress	2025-01-13	404/17951	0.256225	0.188639
PD_2019	M-VLDL-FC %	Forebrain development	2025-01-13	411/17951	0.260074	0.191193
PD_2019	M-VLDL-FC %	Regulation of epithelial cell proliferation	2025-01-13	417/17951	0.263359	0.193325
PD_2019	M-VLDL-FC %	Negative regulation of protein modification process	2025-01-13	418/17951	0.263905	0.193443
PD_2019	M-VLDL-FC %	Regulation of protein containing complex assembly	2025-01-13	423/17951	0.266631	0.195155
PD_2019	M-VLDL-FC %	Regulation of inflammatory response	2025-01-13	431/17951	0.270972	0.198044
PD_2019	M-VLDL-FC %	Lymphocyte differentiation	2025-01-13	434/17951	0.272593	0.198651
PD_2019	M-VLDL-FC %	Wound healing	2025-01-13	434/17951	0.272593	0.198651
PD_2019	M-VLDL-FC %	Microtubule based movement	2025-01-13	435/17951	0.273133	0.198756
PD_2019	S-HDL-FC %	Regulation of chromatin organization	2025-02-07	35/17951	7.70816e-05	0.0170391
PD_2019	S-HDL-FC %	Negative regulation of heterochromatin formation	2025-01-07	5/17951	0.00194845	0.0496143
PD_2019	S-HDL-FC %	Aggresome assembly	2025-01-07	6/17951	0.00233775	0.0496143
PD_2019	S-HDL-FC %	Mast cell differentiation	2025-01-07	6/17951	0.00233775	0.0496143
PD_2019	S-HDL-FC %	Negative regulation of chromatin organization	2025-01-07	6/17951	0.00233775	0.0496143
PD_2019	S-HDL-FC %	Positive regulation of aggrephagy	2025-01-07	6/17951	0.00233775	0.0496143
PD_2019	S-HDL-FC %	Positive regulation of protein deacetylation	2025-01-07	7/17951	0.00272692	0.0496143
PD_2019	S-HDL-FC %	Peptidyl serine autophosphorylation	2025-01-07	8/17951	0.00311596	0.0496143
PD_2019	S-HDL-FC %	Regulation of aggrephagy	2025-01-07	8/17951	0.00311596	0.0496143
PD_2019	S-HDL-FC %	Dermatan sulfate metabolic process	2025-01-07	9/17951	0.00350486	0.0496143
PD_2019	S-HDL-FC %	Heparan sulfate proteoglycan catabolic process	2025-01-07	9/17951	0.00350486	0.0496143
PD_2019	S-HDL-FC %	Primitive hemopoiesis	2025-01-07	9/17951	0.00350486	0.0496143
PD_2019	S-HDL-FC %	Disaccharide metabolic process	2025-01-07	11/17951	0.00428229	0.0496143
PD_2019	S-HDL-FC %	Proteoglycan catabolic process	2025-01-07	11/17951	0.00428229	0.0496143
PD_2019	S-HDL-FC %	Vitamin k metabolic process	2025-01-07	11/17951	0.00428229	0.0496143
PD_2019	S-HDL-FC %	Zinc ion import into organelle	2025-01-07	11/17951	0.00428229	0.0496143
PD_2019	S-HDL-FC %	Dermatan sulfate proteoglycan metabolic process	2025-01-07	12/17951	0.00467081	0.0496143
PD_2019	S-HDL-FC %	Regulation of somatic stem cell population maintenance	2025-01-07	12/17951	0.00467081	0.0496143
PD_2019	S-HDL-FC %	Respiratory chain complex iii assembly	2025-01-07	12/17951	0.00467081	0.0496143
PD_2019	S-HDL-FC %	Spinal cord association neuron differentiation	2025-01-07	12/17951	0.00467081	0.0496143
PD_2019	S-HDL-FC %	Glial cell fate commitment	2025-01-07	13/17951	0.0050592	0.0496143
PD_2019	S-HDL-FC %	Negative regulation of microtubule polymerization	2025-01-07	13/17951	0.0050592	0.0496143
PD_2019	S-HDL-FC %	Microtubule based protein transport	2025-01-07	14/17951	0.00544746	0.0496143
PD_2019	S-HDL-FC %	Positive regulation of chromatin organization	2025-01-07	14/17951	0.00544746	0.0496143
PD_2019	S-HDL-FC %	Chaperone mediated autophagy	2025-01-07	15/17951	0.00583559	0.0496143
PD_2019	S-HDL-FC %	Negative regulation of dna damage response signal transduction by p53 class mediator	2025-01-07	15/17951	0.00583559	0.0496143
PD_2019	S-HDL-FC %	Peptidyl tyrosine autophosphorylation	2025-01-07	16/17951	0.00622359	0.0503958
PD_2019	S-HDL-FC %	Heparin metabolic process	2025-01-07	17/17951	0.00661145	0.0503958
PD_2019	S-HDL-FC %	Regulation of dna methylation dependent heterochromatin formation	2025-01-07	17/17951	0.00661145	0.0503958
PD_2019	S-HDL-FC %	Aggrephagy	2025-01-07	18/17951	0.00699919	0.051573
PD_2019	S-HDL-FC %	Definitive hemopoiesis	2025-01-07	20/17951	0.00777428	0.0520765
PD_2019	S-HDL-FC %	Dorsal spinal cord development	2025-01-07	20/17951	0.00777428	0.0520765
PD_2019	S-HDL-FC %	Positive regulation of protein export from nucleus	2025-01-07	20/17951	0.00777428	0.0520765
PD_2019	S-HDL-FC %	Erythrocyte maturation	2025-01-07	22/17951	0.00854886	0.0528424
PD_2019	S-HDL-FC %	Negative regulation of mrna processing	2025-01-07	22/17951	0.00854886	0.0528424
PD_2019	S-HDL-FC %	Megakaryocyte development	2025-01-07	23/17951	0.00893595	0.0528424
PD_2019	S-HDL-FC %	Regulation of heterochromatin formation	2025-01-07	23/17951	0.00893595	0.0528424
PD_2019	S-HDL-FC %	Embryonic hemopoiesis	2025-01-07	24/17951	0.00932291	0.0528424
PD_2019	S-HDL-FC %	Inclusion body assembly	2025-01-07	24/17951	0.00932291	0.0528424
PD_2019	S-HDL-FC %	Muscle cell cellular homeostasis	2025-01-07	26/17951	0.0100964	0.0529387
PD_2019	S-HDL-FC %	Negative regulation of rna splicing	2025-01-07	26/17951	0.0100964	0.0529387
PD_2019	S-HDL-FC %	Peptidyl glutamic acid modification	2025-01-07	27/17951	0.010483	0.0529387
PD_2019	S-HDL-FC %	Platelet morphogenesis	2025-01-07	27/17951	0.010483	0.0529387
PD_2019	S-HDL-FC %	Regulation of protein containing complex assembly	2025-02-07	423/17951	0.0107555	0.0529387
PD_2019	S-HDL-FC %	Glycosaminoglycan catabolic process	2025-01-07	28/17951	0.0108695	0.0529387
PD_2019	S-HDL-FC %	Regulation of protein deacetylation	2025-01-07	29/17951	0.0112558	0.0529387
PD_2019	S-HDL-FC %	Zinc ion transport	2025-01-07	29/17951	0.0112558	0.0529387
PD_2019	S-HDL-FC %	Positive regulation of coagulation	2025-01-07	30/17951	0.011642	0.0536143
PD_2019	S-HDL-FC %	Aminoglycan catabolic process	2025-01-07	34/17951	0.0131854	0.0546596
PD_2019	S-HDL-FC %	Positive regulation of erythrocyte differentiation	2025-01-07	34/17951	0.0131854	0.0546596
PD_2019	S-HDL-FC %	Glycoprotein catabolic process	2025-01-07	35/17951	0.0135709	0.0546596
PD_2019	S-HDL-FC %	Mesodermal cell differentiation	2025-01-07	35/17951	0.0135709	0.0546596
PD_2019	S-HDL-FC %	Negative regulation of signal transduction by p53 class mediator	2025-01-07	35/17951	0.0135709	0.0546596
PD_2019	S-HDL-FC %	Regulation of protein export from nucleus	2025-01-07	35/17951	0.0135709	0.0546596
PD_2019	S-HDL-FC %	Hematopoietic stem cell differentiation	2025-01-07	36/17951	0.0139564	0.0546596
PD_2019	S-HDL-FC %	Negative regulation of striated muscle cell apoptotic process	2025-01-07	36/17951	0.0139564	0.0546596
PD_2019	S-HDL-FC %	Dna methylation dependent heterochromatin formation	2025-01-07	37/17951	0.0143416	0.0546596
PD_2019	S-HDL-FC %	Regulation of dna damage response signal transduction by p53 class mediator	2025-01-07	37/17951	0.0143416	0.0546596
PD_2019	S-HDL-FC %	Negative regulation of microtubule polymerization or depolymerization	2025-01-07	39/17951	0.0151118	0.0561572
PD_2019	S-HDL-FC %	Cytochrome complex assembly	2025-01-07	40/17951	0.0154967	0.0561572
PD_2019	S-HDL-FC %	Positive regulation of protein import into nucleus	2025-01-07	40/17951	0.0154967	0.0561572
PD_2019	S-HDL-FC %	Granulocyte differentiation	2025-01-07	41/17951	0.0158815	0.0566232
PD_2019	S-HDL-FC %	Protein deacetylation	2025-01-07	42/17951	0.0162661	0.0570741
PD_2019	S-HDL-FC %	Erythrocyte development	2025-01-07	44/17951	0.017035	0.058838
PD_2019	S-HDL-FC %	Facultative heterochromatin formation	2025-01-07	47/17951	0.0181874	0.0600054
PD_2019	S-HDL-FC %	Fat soluble vitamin metabolic process	2025-01-07	47/17951	0.0181874	0.0600054
PD_2019	S-HDL-FC %	Regulation of erythrocyte differentiation	2025-01-07	47/17951	0.0181874	0.0600054
PD_2019	S-HDL-FC %	Sulfur compound catabolic process	2025-01-07	48/17951	0.0185712	0.0603708
PD_2019	S-HDL-FC %	Cell differentiation in spinal cord	2025-01-07	50/17951	0.0193386	0.0610691
PD_2019	S-HDL-FC %	Positive regulation of rna splicing	2025-01-07	50/17951	0.0193386	0.0610691
PD_2019	S-HDL-FC %	Protein containing complex assembly	2025-03-07	1669/17951	0.0210903	0.0656629
PD_2019	S-HDL-FC %	Negative regulation of muscle cell apoptotic process	2025-01-07	56/17951	0.0216375	0.0660292
PD_2019	S-HDL-FC %	Macromolecule deacylation	2025-01-07	58/17951	0.0224028	0.0660292
PD_2019	S-HDL-FC %	Regulation of protein import into nucleus	2025-01-07	58/17951	0.0224028	0.0660292
PD_2019	S-HDL-FC %	Striated muscle cell apoptotic process	2025-01-07	58/17951	0.0224028	0.0660292
PD_2019	S-HDL-FC %	Protein export from nucleus	2025-01-07	60/17951	0.0231676	0.0673848
PD_2019	S-HDL-FC %	Regulation of microtubule polymerization	2025-01-07	61/17951	0.0235497	0.0676069
PD_2019	S-HDL-FC %	Cell division	2025-02-07	644/17951	0.0239374	0.0678388
PD_2019	S-HDL-FC %	Positive regulation of nucleocytoplasmic transport	2025-01-07	63/17951	0.0243137	0.0680331
PD_2019	S-HDL-FC %	Amyloid beta metabolic process	2025-01-07	65/17951	0.0250772	0.068379
PD_2019	S-HDL-FC %	Megakaryocyte differentiation	2025-01-07	67/17951	0.0258402	0.068379
PD_2019	S-HDL-FC %	Oligosaccharide metabolic process	2025-01-07	67/17951	0.0258402	0.068379
PD_2019	S-HDL-FC %	Amyloid precursor protein catabolic process	2025-01-07	68/17951	0.0262215	0.068379
PD_2019	S-HDL-FC %	Somatic stem cell population maintenance	2025-01-07	68/17951	0.0262215	0.068379
PD_2019	S-HDL-FC %	Cellular response to heat	2025-01-07	69/17951	0.0266027	0.068379
PD_2019	S-HDL-FC %	Signal transduction in absence of ligand	2025-01-07	69/17951	0.0266027	0.068379
PD_2019	S-HDL-FC %	Dna damage response signal transduction by p53 class mediator	2025-01-07	73/17951	0.0281261	0.0708029
PD_2019	S-HDL-FC %	Regulation of coagulation	2025-01-07	74/17951	0.0285066	0.0708029
PD_2019	S-HDL-FC %	Regulation of stem cell population maintenance	2025-01-07	74/17951	0.0285066	0.0708029
PD_2019	S-HDL-FC %	Cellular response to external stimulus	2025-01-07	75/17951	0.028887	0.0709506
PD_2019	S-HDL-FC %	Mesoderm morphogenesis	2025-01-07	78/17951	0.0300275	0.0729412
PD_2019	S-HDL-FC %	Negative regulation of protein polymerization	2025-01-07	79/17951	0.0304073	0.0730611
PD_2019	S-HDL-FC %	Export across plasma membrane	2025-01-07	83/17951	0.0319256	0.0758844
PD_2019	S-HDL-FC %	Extrinsic apoptotic signaling pathway via death domain receptors	2025-01-07	84/17951	0.0323049	0.075969
PD_2019	S-HDL-FC %	Astrocyte differentiation	2025-01-07	88/17951	0.0338206	0.0770205
PD_2019	S-HDL-FC %	Positive regulation of macroautophagy	2025-01-07	88/17951	0.0338206	0.0770205
PD_2019	S-HDL-FC %	Proteoglycan metabolic process	2025-01-07	89/17951	0.0341993	0.0770205
PD_2019	S-HDL-FC %	Myeloid cell development	2025-01-07	90/17951	0.0345777	0.0770205
PD_2019	S-HDL-FC %	Mitotic cytokinesis	2025-01-07	91/17951	0.0349561	0.0770205
PD_2019	S-HDL-FC %	Mucopolysaccharide metabolic process	2025-01-07	91/17951	0.0349561	0.0770205
PD_2019	S-HDL-FC %	Positive regulation of protein localization to nucleus	2025-01-07	93/17951	0.0357125	0.0770205
PD_2019	S-HDL-FC %	Positive regulation of intracellular protein transport	2025-01-07	95/17951	0.0364683	0.0770205
PD_2019	S-HDL-FC %	Amyloid precursor protein metabolic process	2025-01-07	96/17951	0.036846	0.0770205
PD_2019	S-HDL-FC %	Microtubule polymerization	2025-01-07	96/17951	0.036846	0.0770205
PD_2019	S-HDL-FC %	Regulation of microtubule polymerization or depolymerization	2025-01-07	96/17951	0.036846	0.0770205
PD_2019	S-HDL-FC %	Negative regulation of mrna metabolic process	2025-01-07	98/17951	0.0376011	0.0770205
PD_2019	S-HDL-FC %	Positive regulation of cell division	2025-01-07	98/17951	0.0376011	0.0770205
PD_2019	S-HDL-FC %	Muscle cell apoptotic process	2025-01-07	99/17951	0.0379785	0.0770205
PD_2019	S-HDL-FC %	Spinal cord development	2025-01-07	99/17951	0.0379785	0.0770205
PD_2019	S-HDL-FC %	Transition metal ion transport	2025-01-07	100/17951	0.0383557	0.0770784
PD_2019	S-HDL-FC %	Mitochondrial respiratory chain complex assembly	2025-01-07	101/17951	0.0387328	0.077135
PD_2019	S-HDL-FC %	Peptidyl amino acid modification	2025-02-07	847/17951	0.0398697	0.0773996
PD_2019	S-HDL-FC %	Cellular response to topologically incorrect protein	2025-01-07	105/17951	0.0402399	0.0773996
PD_2019	S-HDL-FC %	Peptidyl threonine modification	2025-01-07	106/17951	0.0406163	0.0773996
PD_2019	S-HDL-FC %	Positive regulation of myeloid cell differentiation	2025-01-07	106/17951	0.0406163	0.0773996
PD_2019	S-HDL-FC %	Response to heat	2025-01-07	106/17951	0.0406163	0.0773996
PD_2019	S-HDL-FC %	Regulation of signal transduction by p53 class mediator	2025-01-07	108/17951	0.0413689	0.0781598
PD_2019	S-HDL-FC %	Positive regulation of chromosome organization	2025-01-07	109/17951	0.041745	0.078202
PD_2019	S-HDL-FC %	Regulation of mrna splicing via spliceosome	2025-01-07	111/17951	0.0424967	0.0789413
PD_2019	S-HDL-FC %	Regulation of nucleocytoplasmic transport	2025-01-07	113/17951	0.043248	0.0796674
PD_2019	S-HDL-FC %	Vitamin metabolic process	2025-01-07	115/17951	0.0439988	0.0803806
PD_2019	S-HDL-FC %	Cytoskeleton dependent cytokinesis	2025-01-07	120/17951	0.0458735	0.0831185
PD_2019	S-HDL-FC %	Aminoglycan metabolic process	2025-01-07	122/17951	0.0466225	0.0837036
PD_2019	S-HDL-FC %	Mitotic cell cycle	2025-02-07	926/17951	0.0469537	0.0837036
PD_2019	S-HDL-FC %	Autophagosome organization	2025-01-07	125/17951	0.0477451	0.0837458
PD_2019	S-HDL-FC %	Xenobiotic metabolic process	2025-01-07	126/17951	0.048119	0.0837458
PD_2019	S-HDL-FC %	Protein dna complex organization	2025-02-07	939/17951	0.0481637	0.0837458
PD_2019	S-HDL-FC %	Regulation of myeloid leukocyte differentiation	2025-01-07	127/17951	0.0484928	0.0837458
PD_2019	S-HDL-FC %	Microtubule based process	2025-02-07	948/17951	0.0490086	0.0839804
PD_2019	S-HDL-FC %	Formation of primary germ layer	2025-01-07	131/17951	0.0499868	0.0843068
PD_2019	S-HDL-FC %	Monocarboxylic acid catabolic process	2025-01-07	132/17951	0.05036	0.0843068
PD_2019	S-HDL-FC %	Positive regulation of mitotic cell cycle	2025-01-07	133/17951	0.0507331	0.0843068
PD_2019	S-HDL-FC %	Regulation of mrna processing	2025-01-07	133/17951	0.0507331	0.0843068
PD_2019	S-HDL-FC %	Hematopoietic progenitor cell differentiation	2025-01-07	134/17951	0.051106	0.0843068
PD_2019	S-HDL-FC %	Microtubule polymerization or depolymerization	2025-01-07	137/17951	0.052224	0.0853745
PD_2019	S-HDL-FC %	Regulation of wound healing	2025-01-07	138/17951	0.0525964	0.0853745
PD_2019	S-HDL-FC %	Mesoderm development	2025-01-07	140/17951	0.0533409	0.0853745
PD_2019	S-HDL-FC %	Positive regulation of intracellular transport	2025-01-07	140/17951	0.0533409	0.0853745
PD_2019	S-HDL-FC %	Regulation of protein localization to nucleus	2025-01-07	142/17951	0.0540849	0.0853745
PD_2019	S-HDL-FC %	Protein catabolic process	2025-02-07	1004/17951	0.0543944	0.0853745
PD_2019	S-HDL-FC %	Heterochromatin formation	2025-01-07	143/17951	0.0544567	0.0853745
PD_2019	S-HDL-FC %	Erythrocyte homeostasis	2025-01-07	147/17951	0.0559427	0.0864162
PD_2019	S-HDL-FC %	Regulation of intracellular protein transport	2025-01-07	148/17951	0.0563138	0.0864162
PD_2019	S-HDL-FC %	Regulation of cellular component biogenesis	2025-02-07	1026/17951	0.0565698	0.0864162
PD_2019	S-HDL-FC %	Negative regulation of protein containing complex assembly	2025-01-07	149/17951	0.0566849	0.0864162
PD_2019	S-HDL-FC %	Response to topologically incorrect protein	2025-01-07	154/17951	0.0585383	0.0886304
PD_2019	S-HDL-FC %	Ensheathment of neurons	2025-01-07	158/17951	0.0600187	0.0901962
PD_2019	S-HDL-FC %	Positive regulation of autophagy	2025-01-07	159/17951	0.0603885	0.0901962
PD_2019	S-HDL-FC %	Regulation of microtubule cytoskeleton organization	2025-01-07	161/17951	0.0611277	0.0906876
PD_2019	S-HDL-FC %	Negative regulation of cytoskeleton organization	2025-01-07	164/17951	0.0622356	0.0917157
PD_2019	S-HDL-FC %	Import into nucleus	2025-01-07	168/17951	0.0637111	0.0925816
PD_2019	S-HDL-FC %	Negative regulation of supramolecular fiber organization	2025-01-07	168/17951	0.0637111	0.0925816
PD_2019	S-HDL-FC %	Nuclear export	2025-01-07	169/17951	0.0640797	0.0925816
PD_2019	S-HDL-FC %	Response to temperature stimulus	2025-01-07	175/17951	0.0662884	0.0942023
PD_2019	S-HDL-FC %	Central nervous system neuron differentiation	2025-01-07	178/17951	0.0673911	0.0942023
PD_2019	S-HDL-FC %	Negative regulation of gene expression epigenetic	2025-01-07	178/17951	0.0673911	0.0942023
PD_2019	S-HDL-FC %	Signal transduction by p53 class mediator	2025-01-07	178/17951	0.0673911	0.0942023
PD_2019	S-HDL-FC %	Myeloid cell homeostasis	2025-01-07	179/17951	0.0677584	0.0942023
PD_2019	S-HDL-FC %	Regulation of response to wounding	2025-01-07	179/17951	0.0677584	0.0942023
PD_2019	S-HDL-FC %	Cellular catabolic process	2025-02-07	1142/17951	0.0685696	0.0947343
PD_2019	S-HDL-FC %	Regulation of macroautophagy	2025-01-07	184/17951	0.0695931	0.095027
PD_2019	S-HDL-FC %	Regulation of rna splicing	2025-01-07	185/17951	0.0699597	0.095027
PD_2019	S-HDL-FC %	Maintenance of cell number	2025-01-07	187/17951	0.0706924	0.095027
PD_2019	S-HDL-FC %	Cytokinesis	2025-01-07	189/17951	0.0714247	0.095027
PD_2019	S-HDL-FC %	Regulation of cell division	2025-01-07	189/17951	0.0714247	0.095027
PD_2019	S-HDL-FC %	Signal transduction in response to dna damage	2025-01-07	189/17951	0.0714247	0.095027
PD_2019	S-HDL-FC %	Protein autophosphorylation	2025-01-07	190/17951	0.0717907	0.095027
PD_2019	S-HDL-FC %	Cellular response to xenobiotic stimulus	2025-01-07	195/17951	0.0736186	0.0968665
PD_2019	S-HDL-FC %	Positive regulation of protein containing complex assembly	2025-01-07	199/17951	0.0750787	0.0981589
PD_2019	S-HDL-FC %	Gastrulation	2025-01-07	201/17951	0.075808	0.0981589
PD_2019	S-HDL-FC %	Regulation of protein polymerization	2025-01-07	203/17951	0.0765368	0.0981589
PD_2019	S-HDL-FC %	Regulation of organelle organization	2025-02-07	1216/17951	0.0766653	0.0981589
PD_2019	S-HDL-FC %	Locomotory behavior	2025-01-07	204/17951	0.076901	0.0981589
PD_2019	S-HDL-FC %	Cytoskeleton dependent intracellular transport	2025-01-07	205/17951	0.0772651	0.0981589
PD_2019	S-HDL-FC %	Circadian rhythm	2025-01-07	207/17951	0.0779929	0.0984145
PD_2019	S-HDL-FC %	Cell maturation	2025-01-07	208/17951	0.0783567	0.0984145
PD_2019	S-HDL-FC %	Bone development	2025-01-07	216/17951	0.0812621	0.100801
PD_2019	S-HDL-FC %	Microtubule based transport	2025-01-07	217/17951	0.0816247	0.100801
PD_2019	S-HDL-FC %	Regulation of myeloid cell differentiation	2025-01-07	217/17951	0.0816247	0.100801
PD_2019	S-HDL-FC %	Protein stabilization	2025-01-07	220/17951	0.0827119	0.101015
PD_2019	S-HDL-FC %	Response to mechanical stimulus	2025-01-07	220/17951	0.0827119	0.101015
PD_2019	S-HDL-FC %	Positive regulation of cellular catabolic process	2025-01-07	224/17951	0.0841597	0.102097
PD_2019	S-HDL-FC %	Cellular ketone metabolic process	2025-01-07	225/17951	0.0845213	0.102097
PD_2019	S-HDL-FC %	Protein folding	2025-01-07	227/17951	0.0852442	0.10241
PD_2019	S-HDL-FC %	Extrinsic apoptotic signaling pathway	2025-01-07	230/17951	0.0863277	0.103151
PD_2019	S-HDL-FC %	Hemostasis	2025-01-07	235/17951	0.088131	0.10474
PD_2019	S-HDL-FC %	Vacuole organization	2025-01-07	239/17951	0.0895715	0.105742
PD_2019	S-HDL-FC %	Myeloid leukocyte differentiation	2025-01-07	240/17951	0.0899313	0.105742
PD_2019	S-HDL-FC %	Regulation of chromosome organization	2025-01-07	248/17951	0.0928054	0.108087
PD_2019	S-HDL-FC %	Stem cell differentiation	2025-01-07	249/17951	0.0931642	0.108087
PD_2019	S-HDL-FC %	Organic acid catabolic process	2025-01-07	251/17951	0.0938812	0.108087
PD_2019	S-HDL-FC %	Positive regulation of protein transport	2025-01-07	251/17951	0.0938812	0.108087
PD_2019	S-HDL-FC %	Regulation of microtubule based process	2025-01-07	259/17951	0.0967446	0.110807
PD_2019	S-HDL-FC %	Glial cell differentiation	2025-01-07	262/17951	0.0978164	0.111457
PD_2019	S-HDL-FC %	Peptidyl tyrosine modification	2025-01-07	266/17951	0.0992438	0.112331
PD_2019	S-HDL-FC %	Regulation of intracellular transport	2025-01-07	267/17951	0.0996003	0.112331
PD_2019	S-HDL-FC %	Anatomical structure maturation	2025-01-07	273/17951	0.101737	0.114158
PD_2019	S-HDL-FC %	Carbohydrate derivative catabolic process	2025-01-07	277/17951	0.103159	0.114988
PD_2019	S-HDL-FC %	Organonitrogen compound catabolic process	2025-02-07	1448/17951	0.104037	0.114988
PD_2019	S-HDL-FC %	Regulation of response to stress	2025-02-07	1448/17951	0.104037	0.114988
PD_2019	S-HDL-FC %	Peptidyl serine modification	2025-01-07	283/17951	0.105288	0.115607
PD_2019	S-HDL-FC %	Epigenetic regulation of gene expression	2025-01-07	284/17951	0.105643	0.115607
PD_2019	S-HDL-FC %	Protein polymerization	2025-01-07	288/17951	0.10706	0.11658
PD_2019	S-HDL-FC %	Cell fate commitment	2025-01-07	291/17951	0.108121	0.117159
PD_2019	S-HDL-FC %	Macromolecule catabolic process	2025-02-07	1486/17951	0.108781	0.117299
PD_2019	S-HDL-FC %	Rhythmic process	2025-01-07	300/17951	0.111298	0.119431
PD_2019	S-HDL-FC %	Negative regulation of nucleobase containing compound metabolic process	2025-02-07	1527/17951	0.113975	0.121712
PD_2019	S-HDL-FC %	Protein localization to nucleus	2025-01-07	312/17951	0.11552	0.122769
PD_2019	S-HDL-FC %	Homeostasis of number of cells	2025-01-07	326/17951	0.120423	0.126526
PD_2019	S-HDL-FC %	Positive regulation of establishment of protein localization	2025-01-07	326/17951	0.120423	0.126526
PD_2019	S-HDL-FC %	Sulfur compound metabolic process	2025-01-07	327/17951	0.120772	0.126526
PD_2019	S-HDL-FC %	Regulation of leukocyte differentiation	2025-01-07	331/17951	0.122168	0.126915
PD_2019	S-HDL-FC %	Regulation of protein stability	2025-01-07	332/17951	0.122517	0.126915
PD_2019	S-HDL-FC %	Nuclear transport	2025-01-07	333/17951	0.122866	0.126915
PD_2019	S-HDL-FC %	Cellular response to abiotic stimulus	2025-01-07	337/17951	0.124259	0.126934
PD_2019	S-HDL-FC %	Rna splicing via transesterification reactions	2025-01-07	337/17951	0.124259	0.126934
PD_2019	S-HDL-FC %	Positive regulation of cell cycle	2025-01-07	338/17951	0.124607	0.126934
PD_2019	S-HDL-FC %	Developmental maturation	2025-01-07	340/17951	0.125303	0.127057
PD_2019	S-HDL-FC %	Gliogenesis	2025-01-07	348/17951	0.128081	0.129281
PD_2019	S-HDL-FC %	Negative regulation of organelle organization	2025-01-07	363/17951	0.133269	0.133814
PD_2019	S-HDL-FC %	Cell cycle	2025-02-07	1684/17951	0.134535	0.133814
PD_2019	S-HDL-FC %	Macroautophagy	2025-01-07	367/17951	0.134648	0.133814
PD_2019	S-HDL-FC %	Regulation of autophagy	2025-01-07	368/17951	0.134993	0.133814
PD_2019	S-HDL-FC %	Regulation of body fluid levels	2025-01-07	375/17951	0.137401	0.135593
PD_2019	S-HDL-FC %	Small molecule catabolic process	2025-01-07	380/17951	0.139118	0.136677
PD_2019	S-HDL-FC %	Glycoprotein metabolic process	2025-01-07	388/17951	0.141858	0.138753
PD_2019	S-HDL-FC %	Homeostatic process	2025-02-07	1744/17951	0.142652	0.138861
PD_2019	S-HDL-FC %	Regulation of supramolecular fiber organization	2025-01-07	392/17951	0.143225	0.138861
PD_2019	S-HDL-FC %	Regulation of mrna metabolic process	2025-01-07	403/17951	0.146976	0.141875
PD_2019	S-HDL-FC %	Small molecule metabolic process	2025-02-07	1836/17951	0.155346	0.148754
PD_2019	S-HDL-FC %	Regulation of hemopoiesis	2025-01-07	428/17951	0.155448	0.148754
PD_2019	S-HDL-FC %	Wound healing	2025-01-07	434/17951	0.157471	0.149394
PD_2019	S-HDL-FC %	Microtubule based movement	2025-01-07	435/17951	0.157807	0.149394
PD_2019	S-HDL-FC %	Regulation of protein transport	2025-01-07	436/17951	0.158144	0.149394
PD_2019	S-HDL-FC %	Cellular response to stress	2025-02-07	1867/17951	0.159688	0.15021
PD_2019	S-HDL-FC %	Myeloid cell differentiation	2025-01-07	444/17951	0.160832	0.150646
PD_2019	S-HDL-FC %	Response to xenobiotic stimulus	2025-01-07	449/17951	0.162509	0.151574
PD_2019	S-HDL-FC %	Establishment of protein localization to organelle	2025-01-07	456/17951	0.164851	0.152781
PD_2019	S-HDL-FC %	Embryonic organ development	2025-01-07	457/17951	0.165185	0.152781
PD_2019	S-HDL-FC %	Amide metabolic process	2025-01-07	461/17951	0.166521	0.153044
PD_2019	S-HDL-FC %	Regulation of cellular catabolic process	2025-01-07	462/17951	0.166854	0.153044
PD_2019	S-HDL-FC %	Positive regulation of rna metabolic process	2025-02-07	1925/17951	0.167891	0.153358
PD_2019	S-HDL-FC %	Rna splicing	2025-01-07	478/17951	0.172176	0.156626
PD_2019	S-HDL-FC %	Positive regulation of protein localization	2025-01-07	482/17951	0.173502	0.157185
PD_2019	S-HDL-FC %	Positive regulation of organelle organization	2025-01-07	514/17951	0.184044	0.165674
PD_2019	S-HDL-FC %	Positive regulation of cellular component biogenesis	2025-01-07	515/17951	0.184371	0.165674
PD_2019	S-HDL-FC %	Mrna processing	2025-01-07	520/17951	0.186007	0.166087
PD_2019	S-HDL-FC %	Mitochondrion organization	2025-01-07	521/17951	0.186334	0.166087
PD_2019	S-HDL-FC %	Regulation of cellular response to stress	2025-01-07	526/17951	0.187967	0.166202
PD_2019	S-HDL-FC %	Regulation of cytoskeleton organization	2025-01-07	526/17951	0.187967	0.166202
PD_2019	S-HDL-FC %	Regulation of mitotic cell cycle	2025-01-07	531/17951	0.189597	0.166225
PD_2019	S-HDL-FC %	Skeletal system development	2025-01-07	531/17951	0.189597	0.166225
PD_2019	S-HDL-FC %	Regulation of establishment of protein localization	2025-01-07	533/17951	0.190248	0.166225
PD_2019	S-HDL-FC %	Protein maturation	2025-01-07	555/17951	0.197382	0.171779
PD_2019	S-HDL-FC %	Carbohydrate metabolic process	2025-01-07	571/17951	0.202536	0.175573
PD_2019	S-HDL-FC %	Response to wounding	2025-01-07	574/17951	0.203499	0.175719
PD_2019	S-HDL-FC %	Process utilizing autophagic mechanism	2025-01-07	604/17951	0.213077	0.183273
PD_2019	S-HDL-FC %	Negative regulation of intracellular signal transduction	2025-01-07	617/17951	0.217196	0.184756
PD_2019	S-HDL-FC %	Embryonic morphogenesis	2025-01-07	619/17951	0.217828	0.184756
PD_2019	S-HDL-FC %	Apoptotic signaling pathway	2025-01-07	620/17951	0.218144	0.184756
PD_2019	S-HDL-FC %	Tissue morphogenesis	2025-01-07	620/17951	0.218144	0.184756
PD_2019	S-HDL-FC %	Leukocyte differentiation	2025-01-07	629/17951	0.220982	0.186446
PD_2019	S-HDL-FC %	Positive regulation of catabolic process	2025-01-07	635/17951	0.22287	0.187219
PD_2019	S-HDL-FC %	Monocarboxylic acid metabolic process	2025-01-07	639/17951	0.224126	0.187219
PD_2019	S-HDL-FC %	Chromosome organization	2025-01-07	640/17951	0.224439	0.187219
PD_2019	S-HDL-FC %	Microtubule cytoskeleton organization	2025-01-07	656/17951	0.229444	0.190218
PD_2019	S-HDL-FC %	Behavior	2025-01-07	657/17951	0.229756	0.190218
PD_2019	S-HDL-FC %	Intracellular protein transport	2025-01-07	674/17951	0.235041	0.193868
PD_2019	S-HDL-FC %	Chromatin remodeling	2025-01-07	688/17951	0.239371	0.196704
PD_2019	S-LDL-FC %	Protein localization to motile cilium	2025-01-04	6/17951	0.00133641	0.0400388
PD_2019	S-LDL-FC %	Cellular response to thyroid hormone stimulus	2025-01-04	12/17951	0.00267149	0.0400388
PD_2019	S-LDL-FC %	Glycophagy	2025-01-04	12/17951	0.00267149	0.0400388
PD_2019	S-LDL-FC %	Epithelial cilium movement involved in determination of left right asymmetry	2025-01-04	13/17951	0.00289387	0.0400388
PD_2019	S-LDL-FC %	Regulation of cilium beat frequency	2025-01-04	17/17951	0.00378303	0.0400388
PD_2019	S-LDL-FC %	Thyroid hormone generation	2025-01-04	23/17951	0.00511565	0.0400388
PD_2019	S-LDL-FC %	Response to thyroid hormone	2025-01-04	24/17951	0.00533762	0.0400388
PD_2019	S-LDL-FC %	Decidualization	2025-01-04	25/17951	0.00555956	0.0400388
PD_2019	S-LDL-FC %	Polysaccharide catabolic process	2025-01-04	29/17951	0.00644693	0.0400388
PD_2019	S-LDL-FC %	Thyroid hormone metabolic process	2025-01-04	29/17951	0.00644693	0.0400388
PD_2019	S-LDL-FC %	Maternal placenta development	2025-01-04	35/17951	0.00777688	0.0422798
PD_2019	S-LDL-FC %	Regulation of cilium movement	2025-01-04	42/17951	0.00932679	0.0422798
PD_2019	S-LDL-FC %	Collagen catabolic process	2025-01-04	45/17951	0.00999049	0.0422798
PD_2019	S-LDL-FC %	Regulation of dendritic spine morphogenesis	2025-01-04	45/17951	0.00999049	0.0422798
PD_2019	S-LDL-FC %	Extracellular transport	2025-01-04	46/17951	0.0102116	0.0422798
PD_2019	S-LDL-FC %	Regulation of microtubule based movement	2025-01-04	58/17951	0.0128626	0.0459025
PD_2019	S-LDL-FC %	Maternal process involved in female pregnancy	2025-01-04	59/17951	0.0130833	0.0459025
PD_2019	S-LDL-FC %	Dendritic spine morphogenesis	2025-01-04	60/17951	0.013304	0.0459025
PD_2019	S-LDL-FC %	Cardiac septum morphogenesis	2025-01-04	73/17951	0.0161689	0.0502087
PD_2019	S-LDL-FC %	Protein localization to cilium	2025-01-04	73/17951	0.0161689	0.0502087
PD_2019	S-LDL-FC %	Glucan metabolic process	2025-01-04	87/17951	0.0192472	0.0543576
PD_2019	S-LDL-FC %	Neuron projection organization	2025-01-04	95/17951	0.021003	0.0543576
PD_2019	S-LDL-FC %	Dendritic spine development	2025-01-04	99/17951	0.02188	0.0543576
PD_2019	S-LDL-FC %	Energy reserve metabolic process	2025-01-04	99/17951	0.02188	0.0543576
PD_2019	S-LDL-FC %	Collagen metabolic process	2025-01-04	107/17951	0.0236323	0.0543576
PD_2019	S-LDL-FC %	Regulation of postsynapse organization	2025-01-04	107/17951	0.0236323	0.0543576
PD_2019	S-LDL-FC %	Cardiac septum development	2025-01-04	109/17951	0.02407	0.0543576
PD_2019	S-LDL-FC %	Polysaccharide metabolic process	2025-01-04	111/17951	0.0245076	0.0543576
PD_2019	S-LDL-FC %	Phenol containing compound metabolic process	2025-01-04	115/17951	0.0253822	0.0543576
PD_2019	S-LDL-FC %	Autophagosome organization	2025-01-04	125/17951	0.0275663	0.0565374
PD_2019	S-LDL-FC %	Cardiac chamber morphogenesis	2025-01-04	128/17951	0.0282208	0.0565374
PD_2019	S-LDL-FC %	Dendrite morphogenesis	2025-01-04	143/17951	0.0314884	0.0589605
PD_2019	S-LDL-FC %	Sperm motility	2025-01-04	146/17951	0.0321409	0.0589605
PD_2019	S-LDL-FC %	Specification of symmetry	2025-01-04	147/17951	0.0323583	0.0589605
PD_2019	S-LDL-FC %	Placenta development	2025-01-04	151/17951	0.0332277	0.0589605
PD_2019	S-LDL-FC %	Symbiont entry into host	2025-01-04	164/17951	0.0360491	0.0596702
PD_2019	S-LDL-FC %	Macromolecule catabolic process	2025-02-04	1486/17951	0.0367013	0.0596702
PD_2019	S-LDL-FC %	Cardiac chamber development	2025-01-04	169/17951	0.0371327	0.0596702
PD_2019	S-LDL-FC %	Carbohydrate catabolic process	2025-01-04	172/17951	0.0377823	0.0596702
PD_2019	S-LDL-FC %	Cilium or flagellum dependent cell motility	2025-01-04	175/17951	0.0384317	0.0596702
PD_2019	S-LDL-FC %	Reproductive process	2025-02-04	1549/17951	0.0396846	0.0601127
PD_2019	S-LDL-FC %	Cellular modified amino acid metabolic process	2025-01-04	192/17951	0.0421051	0.0622606
PD_2019	S-LDL-FC %	Postsynapse organization	2025-01-04	201/17951	0.0440456	0.0627501
PD_2019	S-LDL-FC %	Biological process involved in interaction with host	2025-01-04	204/17951	0.0446917	0.0627501
PD_2019	S-LDL-FC %	Cilium movement	2025-01-04	213/17951	0.0466283	0.0627501
PD_2019	S-LDL-FC %	Multi multicellular organism process	2025-01-04	216/17951	0.0472731	0.0627501
PD_2019	S-LDL-FC %	Microtubule based transport	2025-01-04	217/17951	0.047488	0.0627501
PD_2019	S-LDL-FC %	Dendrite development	2025-01-04	238/17951	0.0519921	0.0653773
PD_2019	S-LDL-FC %	Vacuole organization	2025-01-04	239/17951	0.0522062	0.0653773
PD_2019	S-LDL-FC %	Hormone metabolic process	2025-01-04	241/17951	0.0526342	0.0653773
PD_2019	S-LDL-FC %	Regulation of synapse structure or activity	2025-01-04	258/17951	0.0562669	0.0674561
PD_2019	S-LDL-FC %	Regulation of microtubule based process	2025-01-04	259/17951	0.0564802	0.0674561
PD_2019	S-LDL-FC %	Heart morphogenesis	2025-01-04	271/17951	0.0590377	0.0691802
PD_2019	S-LDL-FC %	Biological process involved in symbiotic interaction	2025-01-04	314/17951	0.0681593	0.07723
PD_2019	S-LDL-FC %	Cognition	2025-01-04	319/17951	0.0692156	0.07723
PD_2019	S-LDL-FC %	Viral life cycle	2025-01-04	321/17951	0.0696379	0.07723
PD_2019	S-LDL-FC %	Energy derivation by oxidation of organic compounds	2025-01-04	344/17951	0.0744838	0.081155
PD_2019	S-LDL-FC %	Macroautophagy	2025-01-04	367/17951	0.0793107	0.0849244
PD_2019	S-LDL-FC %	Viral process	2025-01-04	427/17951	0.0918139	0.0966462
PD_2019	S-LDL-FC %	Microtubule based movement	2025-01-04	435/17951	0.0934713	0.096751
PD_2019	S-LDL-FC %	Regulation of neuron projection development	2025-01-04	445/17951	0.0955399	0.097271
PD_2019	S-LDL-FC %	Pattern specification process	2025-01-04	473/17951	0.101313	0.100482
PD_2019	S-LDL-FC %	Generation of precursor metabolites and energy	2025-01-04	476/17951	0.10193	0.100482
PD_2019	S-LDL-FC %	Synapse organization	2025-01-04	499/17951	0.106649	0.103492
PD_2019	S-LDL-FC %	Regulation of hormone levels	2025-01-04	544/17951	0.115828	0.11067
PD_2019	S-LDL-FC %	Organic hydroxy compound metabolic process	2025-01-04	566/17951	0.12029	0.11244
PD_2019	S-LDL-FC %	Carbohydrate metabolic process	2025-01-04	571/17951	0.121302	0.11244
PD_2019	S-LDL-FC %	Cell morphogenesis involved in neuron differentiation	2025-01-04	586/17951	0.124332	0.113554
PD_2019	S-LDL-FC %	Process utilizing autophagic mechanism	2025-01-04	604/17951	0.127957	0.115088
PD_2019	S-LDL-FC %	Cellular response to hormone stimulus	2025-01-04	621/17951	0.131371	0.115088
PD_2019	S-LDL-FC %	Heart development	2025-01-04	622/17951	0.131571	0.115088
PD_2019	S-LDL-FC %	Behavior	2025-01-04	657/17951	0.138567	0.119524
PD_2019	S-LDL-FC %	Cell projection morphogenesis	2025-01-04	670/17951	0.141154	0.120088
PD_2019	S-LDL-FC %	Regulation of cell projection organization	2025-01-04	685/17951	0.144132	0.120965
PD_2019	S-LDL-FC %	Epithelial cell differentiation	2025-01-04	753/17951	0.157537	0.130219
PD_2019	S-LDL-FC %	Proteolysis involved in protein catabolic process	2025-01-04	765/17951	0.159886	0.130219
PD_2019	S-LDL-FC %	Cell junction organization	2025-01-04	773/17951	0.161449	0.130219
PD_2019	S-LDL-FC %	Response to hormone	2025-01-04	890/17951	0.184065	0.146504
PD_2019	S-LDL-FC %	Regulation of anatomical structure morphogenesis	2025-01-04	902/17951	0.186358	0.146504
PD_2019	S-LDL-FC %	Microtubule based process	2025-01-04	948/17951	0.195104	0.150651
PD_2019	S-LDL-FC %	Protein localization to organelle	2025-01-04	971/17951	0.199451	0.150651
PD_2019	S-LDL-FC %	Multicellular organismal reproductive process	2025-01-04	980/17951	0.201147	0.150651
PD_2019	S-LDL-FC %	Cell morphogenesis	2025-01-04	981/17951	0.201335	0.150651
PD_2019	S-LDL-FC %	Protein catabolic process	2025-01-04	1004/17951	0.205657	0.151612
PD_2019	S-LDL-FC %	Developmental process involved in reproduction	2025-01-04	1018/17951	0.208279	0.151612
PD_2019	S-LDL-FC %	Animal organ morphogenesis	2025-01-04	1029/17951	0.210334	0.151612
PD_2019	S-LDL-FC %	Organelle assembly	2025-01-04	1040/17951	0.212386	0.151612
PD_2019	S-LDL-FC %	Cellular catabolic process	2025-01-04	1142/17951	0.231218	0.16318
PD_2019	S-LDL-FC %	Neuron development	2025-01-04	1159/17951	0.234324	0.163514
PD_2019	S-LDL-FC %	Epithelium development	2025-01-04	1236/17951	0.248273	0.169931
PD_2019	S-LDL-FC %	Circulatory system development	2025-01-04	1240/17951	0.248992	0.169931
PD_2019	S-LDL-FC %	Intracellular transport	2025-01-04	1368/17951	0.271741	0.183441
PD_2019	S-LDL-FC %	Organonitrogen compound catabolic process	2025-01-04	1448/17951	0.285694	0.190786
PD_2019	S-LDL-FC %	Generation of neurons	2025-01-04	1510/17951	0.296369	0.19509
PD_2019	S-LDL-FC %	Nervous system process	2025-01-04	1522/17951	0.298421	0.19509
PD_2019	S-LDL-FC %	Vesicle mediated transport	2025-01-04	1561/17951	0.30506	0.195861
PD_2019	S-LDL-FC %	Regulation of programmed cell death	2025-01-04	1566/17951	0.305908	0.195861
PD_2019	S-VLDL-FC %	Negative regulation of pinocytosis	2025-01-05	5/17951	0.00139206	0.0225903
PD_2019	S-VLDL-FC %	Regulation of spontaneous synaptic transmission	2025-01-05	6/17951	0.00167029	0.0225903
PD_2019	S-VLDL-FC %	Regulation of synaptic vesicle priming	2025-01-05	8/17951	0.00222655	0.0225903
PD_2019	S-VLDL-FC %	Spontaneous neurotransmitter secretion	2025-01-05	8/17951	0.00222655	0.0225903
PD_2019	S-VLDL-FC %	Dermatan sulfate metabolic process	2025-01-05	9/17951	0.00250459	0.0225903
PD_2019	S-VLDL-FC %	Heparan sulfate proteoglycan catabolic process	2025-01-05	9/17951	0.00250459	0.0225903
PD_2019	S-VLDL-FC %	Synaptic vesicle docking	2025-01-05	9/17951	0.00250459	0.0225903
PD_2019	S-VLDL-FC %	Macropinocytosis	2025-01-05	10/17951	0.00278257	0.0225903
PD_2019	S-VLDL-FC %	Disaccharide metabolic process	2025-01-05	11/17951	0.00306048	0.0225903
PD_2019	S-VLDL-FC %	Proteoglycan catabolic process	2025-01-05	11/17951	0.00306048	0.0225903
PD_2019	S-VLDL-FC %	Cellular response to thyroid hormone stimulus	2025-01-05	12/17951	0.00333834	0.0225903
PD_2019	S-VLDL-FC %	Dermatan sulfate proteoglycan metabolic process	2025-01-05	12/17951	0.00333834	0.0225903
PD_2019	S-VLDL-FC %	Glycophagy	2025-01-05	12/17951	0.00333834	0.0225903
PD_2019	S-VLDL-FC %	Regulation of pinocytosis	2025-01-05	12/17951	0.00333834	0.0225903
PD_2019	S-VLDL-FC %	Spontaneous synaptic transmission	2025-01-05	14/17951	0.00389386	0.0231169
PD_2019	S-VLDL-FC %	Heparin metabolic process	2025-01-05	17/17951	0.00472668	0.0231169
PD_2019	S-VLDL-FC %	Neurotransmitter receptor transport to plasma membrane	2025-01-05	17/17951	0.00472668	0.0231169
PD_2019	S-VLDL-FC %	Macromolecule catabolic process	2025-03-05	1486/17951	0.00498361	0.0231169
PD_2019	S-VLDL-FC %	Positive regulation of neurotransmitter secretion	2025-01-05	18/17951	0.00500416	0.0231169
PD_2019	S-VLDL-FC %	Synaptic vesicle priming	2025-01-05	19/17951	0.00528158	0.0231169
PD_2019	S-VLDL-FC %	Calcium ion regulated exocytosis of neurotransmitter	2025-01-05	21/17951	0.00583624	0.0231169
PD_2019	S-VLDL-FC %	Pinocytosis	2025-01-05	22/17951	0.00611347	0.0231169
PD_2019	S-VLDL-FC %	Thyroid hormone generation	2025-01-05	23/17951	0.00639064	0.0231169
PD_2019	S-VLDL-FC %	Positive regulation of neurotransmitter transport	2025-01-05	24/17951	0.00666775	0.0231169
PD_2019	S-VLDL-FC %	Response to thyroid hormone	2025-01-05	24/17951	0.00666775	0.0231169
PD_2019	S-VLDL-FC %	Vesicle fusion to plasma membrane	2025-01-05	24/17951	0.00666775	0.0231169
PD_2019	S-VLDL-FC %	Decidualization	2025-01-05	25/17951	0.0069448	0.0231169
PD_2019	S-VLDL-FC %	Neurotransmitter receptor transport	2025-01-05	26/17951	0.00722179	0.0231169
PD_2019	S-VLDL-FC %	Regulation of synaptic vesicle recycling	2025-01-05	26/17951	0.00722179	0.0231169
PD_2019	S-VLDL-FC %	Glycosaminoglycan catabolic process	2025-01-05	28/17951	0.00777558	0.0231169
PD_2019	S-VLDL-FC %	Synaptic vesicle membrane organization	2025-01-05	28/17951	0.00777558	0.0231169
PD_2019	S-VLDL-FC %	Polysaccharide catabolic process	2025-01-05	29/17951	0.00805238	0.0231169
PD_2019	S-VLDL-FC %	Thyroid hormone metabolic process	2025-01-05	29/17951	0.00805238	0.0231169
PD_2019	S-VLDL-FC %	Positive regulation of excitatory postsynaptic potential	2025-01-05	32/17951	0.00888242	0.0235917
PD_2019	S-VLDL-FC %	Aminoglycan catabolic process	2025-01-05	34/17951	0.00943547	0.0235917
PD_2019	S-VLDL-FC %	Carbohydrate metabolic process	2025-02-05	571/17951	0.00947551	0.0235917
PD_2019	S-VLDL-FC %	Glycoprotein catabolic process	2025-01-05	35/17951	0.0097119	0.0235917
PD_2019	S-VLDL-FC %	Maternal placenta development	2025-01-05	35/17951	0.0097119	0.0235917
PD_2019	S-VLDL-FC %	Vesicle docking involved in exocytosis	2025-01-05	35/17951	0.0097119	0.0235917
PD_2019	S-VLDL-FC %	Collagen catabolic process	2025-01-05	45/17951	0.0124728	0.0288204
PD_2019	S-VLDL-FC %	Protein localization to postsynapse	2025-01-05	45/17951	0.0124728	0.0288204
PD_2019	S-VLDL-FC %	Sulfur compound catabolic process	2025-01-05	48/17951	0.0132999	0.0299092
PD_2019	S-VLDL-FC %	Modulation of excitatory postsynaptic potential	2025-01-05	49/17951	0.0135755	0.0299092
PD_2019	S-VLDL-FC %	Vesicle docking	2025-01-05	57/17951	0.0157778	0.0339713
PD_2019	S-VLDL-FC %	Maternal process involved in female pregnancy	2025-01-05	59/17951	0.0163278	0.0343742
PD_2019	S-VLDL-FC %	Receptor localization to synapse	2025-01-05	62/17951	0.0171523	0.035325
PD_2019	S-VLDL-FC %	Calcium ion regulated exocytosis	2025-01-05	66/17951	0.0182507	0.0365628
PD_2019	S-VLDL-FC %	Oligosaccharide metabolic process	2025-01-05	67/17951	0.0185252	0.0365628
PD_2019	S-VLDL-FC %	Negative regulation of endocytosis	2025-01-05	77/17951	0.0212664	0.0405212
PD_2019	S-VLDL-FC %	Protein localization to synapse	2025-01-05	78/17951	0.0215402	0.0405212
PD_2019	S-VLDL-FC %	Exocytic process	2025-01-05	79/17951	0.0218139	0.0405212
PD_2019	S-VLDL-FC %	Synaptic vesicle recycling	2025-01-05	83/17951	0.0229082	0.0411491
PD_2019	S-VLDL-FC %	Regulation of neurotransmitter secretion	2025-01-05	84/17951	0.0231816	0.0411491
PD_2019	S-VLDL-FC %	Membrane docking	2025-01-05	85/17951	0.023455	0.0411491
PD_2019	S-VLDL-FC %	Glucan metabolic process	2025-01-05	87/17951	0.0240015	0.0413423
PD_2019	S-VLDL-FC %	Proteoglycan metabolic process	2025-01-05	89/17951	0.0245478	0.041434
PD_2019	S-VLDL-FC %	Mucopolysaccharide metabolic process	2025-01-05	91/17951	0.0250939	0.041434
PD_2019	S-VLDL-FC %	Regulation of postsynaptic membrane neurotransmitter receptor levels	2025-01-05	92/17951	0.0253668	0.041434
PD_2019	S-VLDL-FC %	Synaptic vesicle exocytosis	2025-01-05	97/17951	0.0267305	0.0426419
PD_2019	S-VLDL-FC %	Energy reserve metabolic process	2025-01-05	99/17951	0.0272756	0.0426419
PD_2019	S-VLDL-FC %	Regulation of neurotransmitter transport	2025-01-05	101/17951	0.0278204	0.0426419
PD_2019	S-VLDL-FC %	Protein catabolic process	2025-02-05	1004/17951	0.0279067	0.0426419
PD_2019	S-VLDL-FC %	Collagen metabolic process	2025-01-05	107/17951	0.0294534	0.0440014
PD_2019	S-VLDL-FC %	Protein localization to cell junction	2025-01-05	108/17951	0.0297254	0.0440014
PD_2019	S-VLDL-FC %	Polysaccharide metabolic process	2025-01-05	111/17951	0.0305409	0.044513
PD_2019	S-VLDL-FC %	Chemical synaptic transmission postsynaptic	2025-01-05	115/17951	0.0316273	0.0447205
PD_2019	S-VLDL-FC %	Phenol containing compound metabolic process	2025-01-05	115/17951	0.0316273	0.0447205
PD_2019	S-VLDL-FC %	Regulation of nervous system process	2025-01-05	120/17951	0.0329841	0.0457408
PD_2019	S-VLDL-FC %	Aminoglycan metabolic process	2025-01-05	122/17951	0.0335263	0.0457408
PD_2019	S-VLDL-FC %	Organelle membrane fusion	2025-01-05	123/17951	0.0337974	0.0457408
PD_2019	S-VLDL-FC %	Autophagosome organization	2025-01-05	125/17951	0.0343392	0.0458196
PD_2019	S-VLDL-FC %	Negative regulation of neuron projection development	2025-01-05	129/17951	0.0354223	0.0461257
PD_2019	S-VLDL-FC %	Cellular catabolic process	2025-02-05	1142/17951	0.0355424	0.0461257
PD_2019	S-VLDL-FC %	Monocarboxylic acid catabolic process	2025-01-05	132/17951	0.036234	0.0463877
PD_2019	S-VLDL-FC %	Neurotransmitter secretion	2025-01-05	148/17951	0.0405536	0.0505516
PD_2019	S-VLDL-FC %	Regulation of postsynaptic membrane potential	2025-01-05	148/17951	0.0405536	0.0505516
PD_2019	S-VLDL-FC %	Placenta development	2025-01-05	151/17951	0.0413618	0.0508895
PD_2019	S-VLDL-FC %	Vesicle mediated transport to the plasma membrane	2025-01-05	157/17951	0.0429766	0.0521983
PD_2019	S-VLDL-FC %	Symbiont entry into host	2025-01-05	164/17951	0.0448577	0.0534071
PD_2019	S-VLDL-FC %	Organelle fusion	2025-01-05	166/17951	0.0453947	0.0534071
PD_2019	S-VLDL-FC %	Transcription initiation at rna polymerase ii promoter	2025-01-05	167/17951	0.045663	0.0534071
PD_2019	S-VLDL-FC %	Carbohydrate catabolic process	2025-01-05	172/17951	0.047004	0.054305
PD_2019	S-VLDL-FC %	Positive regulation of synaptic transmission	2025-01-05	180/17951	0.0491464	0.0556705
PD_2019	S-VLDL-FC %	Intracellular transport	2025-02-05	1368/17951	0.0496965	0.0556705
PD_2019	S-VLDL-FC %	Negative regulation of cell projection organization	2025-01-05	183/17951	0.0499488	0.0556705
PD_2019	S-VLDL-FC %	Membrane fusion	2025-01-05	186/17951	0.0507507	0.0559065
PD_2019	S-VLDL-FC %	Cellular modified amino acid metabolic process	2025-01-05	192/17951	0.0523528	0.0569351
PD_2019	S-VLDL-FC %	Protein containing complex localization	2025-01-05	194/17951	0.0528864	0.0569351
PD_2019	S-VLDL-FC %	Organonitrogen compound catabolic process	2025-02-05	1448/17951	0.0551675	0.0584742
PD_2019	S-VLDL-FC %	Biological process involved in interaction with host	2025-01-05	204/17951	0.0555505	0.0584742
PD_2019	S-VLDL-FC %	Dna templated transcription initiation	2025-01-05	208/17951	0.0566145	0.0588461
PD_2019	S-VLDL-FC %	Neurotransmitter transport	2025-01-05	210/17951	0.0571461	0.0588461
PD_2019	S-VLDL-FC %	Multi multicellular organism process	2025-01-05	216/17951	0.0587396	0.0598366
PD_2019	S-VLDL-FC %	Nervous system process	2025-02-05	1522/17951	0.0604309	0.0605828
PD_2019	S-VLDL-FC %	Regulated exocytosis	2025-01-05	226/17951	0.0613906	0.0605828
PD_2019	S-VLDL-FC %	Vesicle mediated transport in synapse	2025-01-05	226/17951	0.0613906	0.0605828
PD_2019	S-VLDL-FC %	Vesicle mediated transport	2025-02-05	1561/17951	0.0632809	0.0618045
PD_2019	S-VLDL-FC %	Vacuole organization	2025-01-05	239/17951	0.064828	0.0625415
PD_2019	S-VLDL-FC %	Hormone metabolic process	2025-01-05	241/17951	0.0653559	0.0625415
PD_2019	S-VLDL-FC %	Organic acid catabolic process	2025-01-05	251/17951	0.0679919	0.0644134
PD_2019	S-VLDL-FC %	Carbohydrate derivative catabolic process	2025-01-05	277/17951	0.0748179	0.0699764
PD_2019	S-VLDL-FC %	Establishment of protein localization to membrane	2025-01-05	279/17951	0.0753413	0.0699764
PD_2019	S-VLDL-FC %	Regulation of endocytosis	2025-01-05	298/17951	0.0803019	0.0738597
PD_2019	S-VLDL-FC %	Positive regulation of secretion	2025-01-05	313/17951	0.0842031	0.076207
PD_2019	S-VLDL-FC %	Biological process involved in symbiotic interaction	2025-01-05	314/17951	0.0844627	0.076207
PD_2019	S-VLDL-FC %	Cognition	2025-01-05	319/17951	0.0857599	0.0763901
PD_2019	S-VLDL-FC %	Viral life cycle	2025-01-05	321/17951	0.0862783	0.0763901
PD_2019	S-VLDL-FC %	Sulfur compound metabolic process	2025-01-05	327/17951	0.0878323	0.0770459
PD_2019	S-VLDL-FC %	Energy derivation by oxidation of organic compounds	2025-01-05	344/17951	0.0922237	0.0801558
PD_2019	S-VLDL-FC %	Protein localization to cell periphery	2025-01-05	349/17951	0.093512	0.0805367
PD_2019	S-VLDL-FC %	Exocytosis	2025-01-05	356/17951	0.0953133	0.080987
PD_2019	S-VLDL-FC %	Establishment of localization in cell	2025-02-05	1966/17951	0.0957446	0.080987
PD_2019	S-VLDL-FC %	Macroautophagy	2025-01-05	367/17951	0.098138	0.0822768
PD_2019	S-VLDL-FC %	Vesicle organization	2025-01-05	373/17951	0.0996758	0.0828331
PD_2019	S-VLDL-FC %	Small molecule catabolic process	2025-01-05	380/17951	0.101467	0.0835886
PD_2019	S-VLDL-FC %	Glycoprotein metabolic process	2025-01-05	388/17951	0.103511	0.0845372
PD_2019	S-VLDL-FC %	Regulation of protein containing complex assembly	2025-01-05	423/17951	0.112409	0.0910197
PD_2019	S-VLDL-FC %	Viral process	2025-01-05	427/17951	0.113422	0.0910611
PD_2019	S-VLDL-FC %	Regulation of neuron projection development	2025-01-05	445/17951	0.117966	0.0939138
PD_2019	S-VLDL-FC %	Negative regulation of transport	2025-01-05	460/17951	0.121739	0.0961014
PD_2019	S-VLDL-FC %	Regulation of membrane potential	2025-01-05	464/17951	0.122743	0.0961014
PD_2019	S-VLDL-FC %	Generation of precursor metabolites and energy	2025-01-05	476/17951	0.125749	0.0976481
PD_2019	S-VLDL-FC %	Signal release	2025-01-05	491/17951	0.129495	0.0997396
PD_2019	S-VLDL-FC %	Regulation of trans synaptic signaling	2025-01-05	498/17951	0.131239	0.100268
PD_2019	S-VLDL-FC %	Regulation of vesicle mediated transport	2025-01-05	521/17951	0.136949	0.103793
PD_2019	S-VLDL-FC %	Regulation of hormone levels	2025-01-05	544/17951	0.142629	0.10724
PD_2019	S-VLDL-FC %	Organic hydroxy compound metabolic process	2025-01-05	566/17951	0.148034	0.110427
PD_2019	S-VLDL-FC %	Regulation of system process	2025-01-05	576/17951	0.150482	0.111376
PD_2019	S-VLDL-FC %	Process utilizing autophagic mechanism	2025-01-05	604/17951	0.157305	0.114118
PD_2019	S-VLDL-FC %	Organelle localization	2025-01-05	605/17951	0.157548	0.114118
PD_2019	S-VLDL-FC %	Endomembrane system organization	2025-01-05	611/17951	0.159004	0.114118
PD_2019	S-VLDL-FC %	Regulation of secretion	2025-01-05	611/17951	0.159004	0.114118
PD_2019	S-VLDL-FC %	Cellular response to hormone stimulus	2025-01-05	621/17951	0.161427	0.114986
PD_2019	S-VLDL-FC %	Monocarboxylic acid metabolic process	2025-01-05	639/17951	0.165773	0.1172
PD_2019	S-VLDL-FC %	Intracellular protein transport	2025-01-05	674/17951	0.174173	0.122227
PD_2019	S-VLDL-FC %	Regulation of cell projection organization	2025-01-05	685/17951	0.176799	0.123157
PD_2019	S-VLDL-FC %	Localization within membrane	2025-01-05	698/17951	0.179894	0.124312
PD_2019	S-VLDL-FC %	Endocytosis	2025-01-05	703/17951	0.181082	0.124312
PD_2019	S-VLDL-FC %	Negative regulation of cellular component organization	2025-01-05	732/17951	0.187944	0.128095
PD_2019	S-VLDL-FC %	Epithelial cell differentiation	2025-01-05	753/17951	0.192884	0.130523
PD_2019	S-VLDL-FC %	Proteolysis involved in protein catabolic process	2025-01-05	765/17951	0.195696	0.131487
PD_2019	S-VLDL-FC %	Synaptic signaling	2025-01-05	794/17951	0.20246	0.135074
PD_2019	S-VLDL-FC %	Membrane organization	2025-01-05	809/17951	0.205941	0.136435
PD_2019	S-VLDL-FC %	Positive regulation of transport	2025-01-05	844/17951	0.214015	0.1408
PD_2019	S-VLDL-FC %	Response to hormone	2025-01-05	890/17951	0.224527	0.146697
PD_2019	S-VLDL-FC %	Import into cell	2025-01-05	926/17951	0.232675	0.150097
PD_2019	S-VLDL-FC %	Export from cell	2025-01-05	927/17951	0.232901	0.150097
PD_2019	S-VLDL-FC %	Organic acid metabolic process	2025-01-05	945/17951	0.236948	0.151674
PD_2019	S-VLDL-FC %	Multicellular organismal reproductive process	2025-01-05	980/17951	0.244769	0.155153
PD_2019	S-VLDL-FC %	Secretion	2025-01-05	984/17951	0.245658	0.155153
PD_2019	S-VLDL-FC %	Developmental process involved in reproduction	2025-01-05	1018/17951	0.253187	0.158849
PD_2019	S-VLDL-FC %	Regulation of cellular component biogenesis	2025-01-05	1026/17951	0.25495	0.158902
PD_2019	S-VLDL-FC %	Organelle assembly	2025-01-05	1040/17951	0.258027	0.159769
PD_2019	S-VLDL-FC %	Carbohydrate derivative metabolic process	2025-01-05	1109/17951	0.273042	0.167969
PD_2019	S-VLDL-FC %	Neuron development	2025-01-05	1159/17951	0.283771	0.173442
PD_2019	S-VLDL-FC %	Epithelium development	2025-01-05	1236/17951	0.300044	0.182213
PD_2019	S-VLDL-FC %	Cell cell signaling	2025-01-05	1319/17951	0.317253	0.191436
PD_2019	XL-HDL-FC %	Negative regulation of hydrogen peroxide metabolic process	2025-01-12	6/17951	0.00400478	0.117819
PD_2019	XL-HDL-FC %	Secretion of lysosomal enzymes	2025-01-12	7/17951	0.00467081	0.117819
PD_2019	XL-HDL-FC %	Regulation of cdc42 protein signal transduction	2025-01-12	8/17951	0.00533643	0.117819
PD_2019	XL-HDL-FC %	Regulation of mitochondrial transcription	2025-01-12	8/17951	0.00533643	0.117819
PD_2019	XL-HDL-FC %	Dermatan sulfate metabolic process	2025-01-12	9/17951	0.00600165	0.117819
PD_2019	XL-HDL-FC %	Heparan sulfate proteoglycan catabolic process	2025-01-12	9/17951	0.00600165	0.117819
PD_2019	XL-HDL-FC %	Disaccharide metabolic process	2025-01-12	11/17951	0.00733086	0.117819
PD_2019	XL-HDL-FC %	Proteoglycan catabolic process	2025-01-12	11/17951	0.00733086	0.117819
PD_2019	XL-HDL-FC %	Cell division	2025-03-12	644/17951	0.0079345	0.117819
PD_2019	XL-HDL-FC %	Dermatan sulfate proteoglycan metabolic process	2025-01-12	12/17951	0.00799485	0.117819
PD_2019	XL-HDL-FC %	Respiratory chain complex iii assembly	2025-01-12	12/17951	0.00799485	0.117819
PD_2019	XL-HDL-FC %	Cdc42 protein signal transduction	2025-01-12	17/17951	0.0113087	0.129363
PD_2019	XL-HDL-FC %	Heparin metabolic process	2025-01-12	17/17951	0.0113087	0.129363
PD_2019	XL-HDL-FC %	N glycan processing	2025-01-12	17/17951	0.0113087	0.129363
PD_2019	XL-HDL-FC %	Regulation of hydrogen peroxide metabolic process	2025-01-12	18/17951	0.0119703	0.129363
PD_2019	XL-HDL-FC %	Mitochondrial transcription	2025-01-12	22/17951	0.0146124	0.137537
PD_2019	XL-HDL-FC %	Negative regulation of oxidoreductase activity	2025-01-12	22/17951	0.0146124	0.137537
PD_2019	XL-HDL-FC %	Carbohydrate phosphorylation	2025-01-12	23/17951	0.0152719	0.137537
PD_2019	XL-HDL-FC %	Glycosaminoglycan catabolic process	2025-01-12	28/17951	0.0185635	0.156396
PD_2019	XL-HDL-FC %	Hydrogen peroxide catabolic process	2025-01-12	31/17951	0.0205336	0.156396
PD_2019	XL-HDL-FC %	Protein targeting to lysosome	2025-01-12	33/17951	0.021845	0.156396
PD_2019	XL-HDL-FC %	Regulation of mitochondrial gene expression	2025-01-12	33/17951	0.021845	0.156396
PD_2019	XL-HDL-FC %	Aminoglycan catabolic process	2025-01-12	34/17951	0.0225001	0.156396
PD_2019	XL-HDL-FC %	Glycoprotein catabolic process	2025-01-12	35/17951	0.0231548	0.156396
PD_2019	XL-HDL-FC %	Cytochrome complex assembly	2025-01-12	40/17951	0.0264222	0.16617
PD_2019	XL-HDL-FC %	Glycoprotein metabolic process	2025-02-12	388/17951	0.0266519	0.16617
PD_2019	XL-HDL-FC %	Acute phase response	2025-01-12	47/17951	0.0309797	0.168554
PD_2019	XL-HDL-FC %	Negative regulation of reactive oxygen species metabolic process	2025-01-12	47/17951	0.0309797	0.168554
PD_2019	XL-HDL-FC %	Protein targeting to vacuole	2025-01-12	48/17951	0.0316292	0.168554
PD_2019	XL-HDL-FC %	Sulfur compound catabolic process	2025-01-12	48/17951	0.0316292	0.168554
PD_2019	XL-HDL-FC %	Positive regulation of rna metabolic process	2025-04-12	1925/17951	0.0322332	0.168554
PD_2019	XL-HDL-FC %	Viral transcription	2025-01-12	51/17951	0.0335752	0.170085
PD_2019	XL-HDL-FC %	Hydrogen peroxide metabolic process	2025-01-12	55/17951	0.0361644	0.17189
PD_2019	XL-HDL-FC %	Mitochondrial rna metabolic process	2025-01-12	56/17951	0.0368107	0.17189
PD_2019	XL-HDL-FC %	Positive regulation of dna templated transcription elongation	2025-01-12	58/17951	0.038102	0.17189
PD_2019	XL-HDL-FC %	Sister chromatid cohesion	2025-01-12	59/17951	0.0387471	0.17189
PD_2019	XL-HDL-FC %	Protein localization to lysosome	2025-01-12	60/17951	0.0393918	0.17189
PD_2019	XL-HDL-FC %	Regulation of defense response to virus	2025-01-12	63/17951	0.0413236	0.17189
PD_2019	XL-HDL-FC %	Establishment of protein localization to vacuole	2025-01-12	65/17951	0.0426094	0.17189
PD_2019	XL-HDL-FC %	Regulation of oxidoreductase activity	2025-01-12	66/17951	0.0432518	0.17189
PD_2019	XL-HDL-FC %	Oligosaccharide metabolic process	2025-01-12	67/17951	0.0438937	0.17189
PD_2019	XL-HDL-FC %	Maintenance of protein location in cell	2025-01-12	68/17951	0.0445352	0.17189
PD_2019	XL-HDL-FC %	Regulation of cyclin dependent protein kinase activity	2025-01-12	79/17951	0.0515662	0.186239
PD_2019	XL-HDL-FC %	Carbohydrate metabolic process	2025-02-12	571/17951	0.0539845	0.186239
PD_2019	XL-HDL-FC %	Protein localization to vacuole	2025-01-12	88/17951	0.0572834	0.186239
PD_2019	XL-HDL-FC %	Proteoglycan metabolic process	2025-01-12	89/17951	0.0579167	0.186239
PD_2019	XL-HDL-FC %	Regulation of rho protein signal transduction	2025-01-12	90/17951	0.0585496	0.186239
PD_2019	XL-HDL-FC %	Maintenance of protein location	2025-01-12	91/17951	0.0591821	0.186239
PD_2019	XL-HDL-FC %	Mitotic cytokinesis	2025-01-12	91/17951	0.0591821	0.186239
PD_2019	XL-HDL-FC %	Mucopolysaccharide metabolic process	2025-01-12	91/17951	0.0591821	0.186239
PD_2019	XL-HDL-FC %	Phosphorylation	2025-03-12	1394/17951	0.0605432	0.186239
PD_2019	XL-HDL-FC %	Cellular oxidant detoxification	2025-01-12	98/17951	0.0635989	0.186239
PD_2019	XL-HDL-FC %	Regulation of calcium mediated signaling	2025-01-12	98/17951	0.0635989	0.186239
PD_2019	XL-HDL-FC %	Response to hydrogen peroxide	2025-01-12	98/17951	0.0635989	0.186239
PD_2019	XL-HDL-FC %	Regulation of dna templated transcription elongation	2025-01-12	100/17951	0.0648573	0.186239
PD_2019	XL-HDL-FC %	Mitochondrial respiratory chain complex assembly	2025-01-12	101/17951	0.0654859	0.186239
PD_2019	XL-HDL-FC %	Viral gene expression	2025-01-12	101/17951	0.0654859	0.186239
PD_2019	XL-HDL-FC %	Acute inflammatory response	2025-01-12	108/17951	0.0698755	0.195296
PD_2019	XL-HDL-FC %	Lytic vacuole organization	2025-01-12	112/17951	0.0723754	0.198855
PD_2019	XL-VLDL-FC %	Negative regulation of hydrogen peroxide metabolic process	2025-01-06	6/17951	0.00200406	0.0727714
PD_2019	XL-VLDL-FC %	Positive regulation of artery morphogenesis	2025-01-06	6/17951	0.00200406	0.0727714
PD_2019	XL-VLDL-FC %	Positive regulation of cell size	2025-01-06	11/17951	0.00367156	0.0727714
PD_2019	XL-VLDL-FC %	Vitamin k metabolic process	2025-01-06	11/17951	0.00367156	0.0727714
PD_2019	XL-VLDL-FC %	Cellular response to thyroid hormone stimulus	2025-01-06	12/17951	0.00400478	0.0727714
PD_2019	XL-VLDL-FC %	Glycophagy	2025-01-06	12/17951	0.00400478	0.0727714
PD_2019	XL-VLDL-FC %	Regulation of artery morphogenesis	2025-01-06	13/17951	0.00433791	0.0727714
PD_2019	XL-VLDL-FC %	Regulation of hydrogen peroxide metabolic process	2025-01-06	18/17951	0.00600215	0.0727714
PD_2019	XL-VLDL-FC %	Negative regulation of oxidoreductase activity	2025-01-06	22/17951	0.00733188	0.0727714
PD_2019	XL-VLDL-FC %	Thyroid hormone generation	2025-01-06	23/17951	0.00766408	0.0727714
PD_2019	XL-VLDL-FC %	Response to thyroid hormone	2025-01-06	24/17951	0.00799618	0.0727714
PD_2019	XL-VLDL-FC %	Decidualization	2025-01-06	25/17951	0.0083282	0.0727714
PD_2019	XL-VLDL-FC %	Negative regulation of cellular senescence	2025-01-06	26/17951	0.00866012	0.0727714
PD_2019	XL-VLDL-FC %	Peptidyl glutamic acid modification	2025-01-06	27/17951	0.00899195	0.0727714
PD_2019	XL-VLDL-FC %	Positive regulation of vascular endothelial cell proliferation	2025-01-06	27/17951	0.00899195	0.0727714
PD_2019	XL-VLDL-FC %	Polysaccharide catabolic process	2025-01-06	29/17951	0.00965533	0.0727714
PD_2019	XL-VLDL-FC %	Thyroid hormone metabolic process	2025-01-06	29/17951	0.00965533	0.0727714
PD_2019	XL-VLDL-FC %	Mitochondrial genome maintenance	2025-01-06	30/17951	0.00998688	0.0727714
PD_2019	XL-VLDL-FC %	Positive regulation of coagulation	2025-01-06	30/17951	0.00998688	0.0727714
PD_2019	XL-VLDL-FC %	Hydrogen peroxide catabolic process	2025-01-06	31/17951	0.0103183	0.0727714
PD_2019	XL-VLDL-FC %	Maternal placenta development	2025-01-06	35/17951	0.0116433	0.0734347
PD_2019	XL-VLDL-FC %	Homeostasis of number of cells within a tissue	2025-01-06	36/17951	0.0119742	0.0734347
PD_2019	XL-VLDL-FC %	Positive regulation of cell migration involved in sprouting angiogenesis	2025-01-06	36/17951	0.0119742	0.0734347
PD_2019	XL-VLDL-FC %	Brain morphogenesis	2025-01-06	38/17951	0.012636	0.074264
PD_2019	XL-VLDL-FC %	Collagen catabolic process	2025-01-06	45/17951	0.0149491	0.075921
PD_2019	XL-VLDL-FC %	Regulation of dendritic spine morphogenesis	2025-01-06	45/17951	0.0149491	0.075921
PD_2019	XL-VLDL-FC %	Acute phase response	2025-01-06	47/17951	0.0156091	0.075921
PD_2019	XL-VLDL-FC %	Fat soluble vitamin metabolic process	2025-01-06	47/17951	0.0156091	0.075921
PD_2019	XL-VLDL-FC %	Negative regulation of reactive oxygen species metabolic process	2025-01-06	47/17951	0.0156091	0.075921
PD_2019	XL-VLDL-FC %	Vascular endothelial cell proliferation	2025-01-06	54/17951	0.0179164	0.080425
PD_2019	XL-VLDL-FC %	Hydrogen peroxide metabolic process	2025-01-06	55/17951	0.0182457	0.080425
PD_2019	XL-VLDL-FC %	Regulation of cellular senescence	2025-01-06	55/17951	0.0182457	0.080425
PD_2019	XL-VLDL-FC %	Maternal process involved in female pregnancy	2025-01-06	59/17951	0.0195617	0.0825179
PD_2019	XL-VLDL-FC %	Dendritic spine morphogenesis	2025-01-06	60/17951	0.0198905	0.0825179
PD_2019	XL-VLDL-FC %	Regulation of oxidoreductase activity	2025-01-06	66/17951	0.0218613	0.0881026
PD_2019	XL-VLDL-FC %	Positive regulation of tor signaling	2025-01-06	74/17951	0.0244839	0.0920071
PD_2019	XL-VLDL-FC %	Regulation of coagulation	2025-01-06	74/17951	0.0244839	0.0920071
PD_2019	XL-VLDL-FC %	Positive regulation of blood vessel endothelial cell migration	2025-01-06	79/17951	0.02612	0.0920071
PD_2019	XL-VLDL-FC %	Artery morphogenesis	2025-01-06	82/17951	0.0271006	0.0920071
PD_2019	XL-VLDL-FC %	Regulation of cell migration involved in sprouting angiogenesis	2025-01-06	82/17951	0.0271006	0.0920071
PD_2019	XL-VLDL-FC %	Glucan metabolic process	2025-01-06	87/17951	0.028733	0.0920071
PD_2019	XL-VLDL-FC %	Peptidyl amino acid modification	2025-02-06	847/17951	0.0293857	0.0920071
PD_2019	XL-VLDL-FC %	Neuron projection organization	2025-01-06	95/17951	0.0313403	0.0920071
PD_2019	XL-VLDL-FC %	Cell migration involved in sprouting angiogenesis	2025-01-06	98/17951	0.0323165	0.0920071
PD_2019	XL-VLDL-FC %	Cellular oxidant detoxification	2025-01-06	98/17951	0.0323165	0.0920071
PD_2019	XL-VLDL-FC %	Response to hydrogen peroxide	2025-01-06	98/17951	0.0323165	0.0920071
PD_2019	XL-VLDL-FC %	Dendritic spine development	2025-01-06	99/17951	0.0326417	0.0920071
PD_2019	XL-VLDL-FC %	Energy reserve metabolic process	2025-01-06	99/17951	0.0326417	0.0920071
PD_2019	XL-VLDL-FC %	Regulation of anatomical structure morphogenesis	2025-02-06	902/17951	0.0330517	0.0920071
PD_2019	XL-VLDL-FC %	Collagen metabolic process	2025-01-06	107/17951	0.0352401	0.0920071
PD_2019	XL-VLDL-FC %	Regulation of postsynapse organization	2025-01-06	107/17951	0.0352401	0.0920071
PD_2019	XL-VLDL-FC %	Acute inflammatory response	2025-01-06	108/17951	0.0355645	0.0920071
PD_2019	XL-VLDL-FC %	Positive regulation of endothelial cell proliferation	2025-01-06	110/17951	0.0362131	0.0920071
PD_2019	XL-VLDL-FC %	Cellular senescence	2025-01-06	111/17951	0.0365372	0.0920071
PD_2019	XL-VLDL-FC %	Polysaccharide metabolic process	2025-01-06	111/17951	0.0365372	0.0920071
PD_2019	XL-VLDL-FC %	Artery development	2025-01-06	113/17951	0.0371852	0.0920071
PD_2019	XL-VLDL-FC %	Phenol containing compound metabolic process	2025-01-06	115/17951	0.0378328	0.0920071
PD_2019	XL-VLDL-FC %	Vitamin metabolic process	2025-01-06	115/17951	0.0378328	0.0920071
PD_2019	XL-VLDL-FC %	Negative regulation of cellular catabolic process	2025-01-06	119/17951	0.0391269	0.0935416
PD_2019	XL-VLDL-FC %	Autophagosome organization	2025-01-06	125/17951	0.0410654	0.0957034
PD_2019	XL-VLDL-FC %	Xenobiotic metabolic process	2025-01-06	126/17951	0.0413882	0.0957034
PD_2019	XL-VLDL-FC %	Positive regulation of endothelial cell migration	2025-01-06	133/17951	0.043645	0.0984391
PD_2019	XL-VLDL-FC %	Cellular response to toxic substance	2025-01-06	134/17951	0.043967	0.0984391
PD_2019	XL-VLDL-FC %	Regulation of wound healing	2025-01-06	138/17951	0.0452543	0.0997381
PD_2019	XL-VLDL-FC %	Dendrite morphogenesis	2025-01-06	143/17951	0.0468613	0.101691
PD_2019	XL-VLDL-FC %	Regulation of reactive oxygen species metabolic process	2025-01-06	148/17951	0.0484661	0.10358
PD_2019	XL-VLDL-FC %	Placenta development	2025-01-06	151/17951	0.0494279	0.104059
PD_2019	XL-VLDL-FC %	Cellular catabolic process	2025-02-06	1142/17951	0.0510936	0.105984
PD_2019	XL-VLDL-FC %	Detoxification	2025-01-06	163/17951	0.053267	0.107978
PD_2019	XL-VLDL-FC %	Symbiont entry into host	2025-01-06	164/17951	0.0535863	0.107978
PD_2019	XL-VLDL-FC %	Tor signaling	2025-01-06	169/17951	0.0551817	0.109627
PD_2019	XL-VLDL-FC %	Carbohydrate catabolic process	2025-01-06	172/17951	0.0561378	0.109768
PD_2019	XL-VLDL-FC %	Regulation of cell size	2025-01-06	175/17951	0.0570931	0.109768
PD_2019	XL-VLDL-FC %	Positive regulation of epithelial cell migration	2025-01-06	179/17951	0.0583657	0.109768
PD_2019	XL-VLDL-FC %	Regulation of response to wounding	2025-01-06	179/17951	0.0583657	0.109768
PD_2019	XL-VLDL-FC %	Blood vessel endothelial cell migration	2025-01-06	185/17951	0.0602717	0.111862
PD_2019	XL-VLDL-FC %	Positive regulation of vasculature development	2025-01-06	191/17951	0.0621746	0.113007
PD_2019	XL-VLDL-FC %	Cellular modified amino acid metabolic process	2025-01-06	192/17951	0.0624914	0.113007
PD_2019	XL-VLDL-FC %	Cellular response to xenobiotic stimulus	2025-01-06	195/17951	0.0634414	0.113186
PD_2019	XL-VLDL-FC %	Sprouting angiogenesis	2025-01-06	199/17951	0.0647068	0.113186
PD_2019	XL-VLDL-FC %	Postsynapse organization	2025-01-06	201/17951	0.0653389	0.113186
PD_2019	XL-VLDL-FC %	Biological process involved in interaction with host	2025-01-06	204/17951	0.0662865	0.113186
PD_2019	XL-VLDL-FC %	Response to reactive oxygen species	2025-01-06	205/17951	0.0666022	0.113186
PD_2019	XL-VLDL-FC %	Endothelial cell proliferation	2025-01-06	208/17951	0.0675487	0.113428
PD_2019	XL-VLDL-FC %	Bone development	2025-01-06	216/17951	0.0700687	0.114923
PD_2019	XL-VLDL-FC %	Multi multicellular organism process	2025-01-06	216/17951	0.0700687	0.114923
PD_2019	XL-VLDL-FC %	Positive regulation of epithelial cell proliferation	2025-01-06	220/17951	0.0713266	0.115641
PD_2019	XL-VLDL-FC %	Cellular ketone metabolic process	2025-01-06	225/17951	0.072897	0.116844
PD_2019	XL-VLDL-FC %	Hemostasis	2025-01-06	235/17951	0.0760311	0.116905
PD_2019	XL-VLDL-FC %	Regulation of endothelial cell migration	2025-01-06	236/17951	0.0763441	0.116905
PD_2019	XL-VLDL-FC %	Dendrite development	2025-01-06	238/17951	0.0769697	0.116905
PD_2019	XL-VLDL-FC %	Reactive oxygen species metabolic process	2025-01-06	239/17951	0.0772823	0.116905
PD_2019	XL-VLDL-FC %	Vacuole organization	2025-01-06	239/17951	0.0772823	0.116905
PD_2019	XL-VLDL-FC %	Hormone metabolic process	2025-01-06	241/17951	0.0779074	0.116905
PD_2019	XL-VLDL-FC %	Macromolecule catabolic process	2025-02-06	1486/17951	0.0820921	0.121887
PD_2019	XL-VLDL-FC %	Regulation of synapse structure or activity	2025-01-06	258/17951	0.0832062	0.122255
PD_2019	XL-VLDL-FC %	Tissue homeostasis	2025-01-06	262/17951	0.0844492	0.122802
PD_2019	XL-VLDL-FC %	Response to toxic substance	2025-01-06	266/17951	0.0856909	0.123336
PD_2019	XL-VLDL-FC %	Peptidyl serine modification	2025-01-06	283/17951	0.0909524	0.129587
PD_2019	XL-VLDL-FC %	Endothelial cell migration	2025-01-06	289/17951	0.0928033	0.130901
PD_2019	XL-VLDL-FC %	Regulation of epithelial cell migration	2025-01-06	300/17951	0.0961885	0.134333
PD_2019	XL-VLDL-FC %	Biological process involved in symbiotic interaction	2025-01-06	314/17951	0.100482	0.138953
PD_2019	XL-VLDL-FC %	Viral life cycle	2025-01-06	321/17951	0.102622	0.139908
PD_2019	XL-VLDL-FC %	Positive regulation of multicellular organismal process	2025-02-06	1701/17951	0.104073	0.139908
PD_2019	XL-VLDL-FC %	Homeostasis of number of cells	2025-01-06	326/17951	0.104148	0.139908
PD_2019	XL-VLDL-FC %	Defense response to bacterium	2025-01-06	338/17951	0.107802	0.143451
PD_2019	XL-VLDL-FC %	Energy derivation by oxidation of organic compounds	2025-01-06	344/17951	0.109624	0.144512
PD_2019	XL-VLDL-FC %	Biological process involved in interspecies interaction between organisms	2025-02-06	1780/17951	0.112586	0.146174
PD_2019	XL-VLDL-FC %	Regulation of cellular component size	2025-01-06	355/17951	0.112957	0.146174
PD_2019	XL-VLDL-FC %	Negative regulation of catabolic process	2025-01-06	359/17951	0.114167	0.146396
PD_2019	XL-VLDL-FC %	Macroautophagy	2025-01-06	367/17951	0.116581	0.147202
PD_2019	XL-VLDL-FC %	Regulation of vasculature development	2025-01-06	368/17951	0.116883	0.147202
PD_2019	XL-VLDL-FC %	Regulation of body fluid levels	2025-01-06	375/17951	0.11899	0.14853
PD_2019	XL-VLDL-FC %	Tissue migration	2025-01-06	386/17951	0.122294	0.151315
PD_2019	XL-VLDL-FC %	Response to oxidative stress	2025-01-06	404/17951	0.127678	0.156602
PD_2019	XL-VLDL-FC %	Regulation of epithelial cell proliferation	2025-01-06	417/17951	0.131549	0.159959
PD_2019	XL-VLDL-FC %	Viral process	2025-01-06	427/17951	0.134517	0.16217
PD_2019	XL-VLDL-FC %	Wound healing	2025-01-06	434/17951	0.136589	0.163273
PD_2019	XL-VLDL-FC %	Negative regulation of catalytic activity	2025-01-06	439/17951	0.138067	0.163653
PD_2019	XL-VLDL-FC %	Regulation of neuron projection development	2025-01-06	445/17951	0.139838	0.164371
PD_2019	XL-VLDL-FC %	Response to xenobiotic stimulus	2025-01-06	449/17951	0.141016	0.164386
PD_2019	XL-VLDL-FC %	Regulation of cellular catabolic process	2025-01-06	462/17951	0.144838	0.167457
PD_2019	XL-VLDL-FC %	Generation of precursor metabolites and energy	2025-01-06	476/17951	0.148938	0.170797
PD_2019	XL-VLDL-FC %	Epithelial cell proliferation	2025-01-06	494/17951	0.154185	0.173826
PD_2019	XL-VLDL-FC %	Synapse organization	2025-01-06	499/17951	0.155637	0.173826
PD_2019	XL-VLDL-FC %	Ameboidal type cell migration	2025-01-06	502/17951	0.156508	0.173826
PD_2019	XL-VLDL-FC %	Regulation of anatomical structure size	2025-01-06	502/17951	0.156508	0.173826
PD_2019	XL-VLDL-FC %	Response to inorganic substance	2025-01-06	515/17951	0.160272	0.176616
PD_2019	XL-VLDL-FC %	Mitochondrion organization	2025-01-06	521/17951	0.162005	0.177141
PD_2019	XL-VLDL-FC %	Skeletal system development	2025-01-06	531/17951	0.164886	0.178904
PD_2019	XL-VLDL-FC %	Regulation of hormone levels	2025-01-06	544/17951	0.168619	0.181558
PD_2019	XL-VLDL-FC %	Organic hydroxy compound metabolic process	2025-01-06	566/17951	0.174904	0.186505
PD_2019	XL-VLDL-FC %	Carbohydrate metabolic process	2025-01-06	571/17951	0.176327	0.186505
PD_2019	XL-VLDL-FC %	Response to wounding	2025-01-06	574/17951	0.17718	0.186505
PD_2019	XL-VLDL-FC %	Cell morphogenesis involved in neuron differentiation	2025-01-06	586/17951	0.180584	0.18868
PD_2019	XL-VLDL-FC %	Process utilizing autophagic mechanism	2025-01-06	604/17951	0.185668	0.192565
PD_2019	XL-VLDL-FC %	Cellular response to hormone stimulus	2025-01-06	621/17951	0.190445	0.196078
PD_2019	XL-VLDL-FC %	Positive regulation of locomotion	2025-01-06	637/17951	0.19492	0.199231
PD_2019	XS-VLDL-FC %	Positive regulation of peptidyl tyrosine phosphorylation	2025-02-03	158/17951	0.000229615	0.00885451
PD_2019	XS-VLDL-FC %	Regulation of peptidyl tyrosine phosphorylation	2025-02-03	217/17951	0.000432912	0.00885451
PD_2019	XS-VLDL-FC %	Positive regulation of protein kinase activity	2025-02-03	248/17951	0.000565107	0.00885451
PD_2019	XS-VLDL-FC %	Peptidyl tyrosine modification	2025-02-03	266/17951	0.000649855	0.00885451
PD_2019	XS-VLDL-FC %	Positive regulation of kinase activity	2025-02-03	294/17951	0.000793318	0.00885451
PD_2019	XS-VLDL-FC %	Ciliary neurotrophic factor mediated signaling pathway	2025-01-03	5/17951	0.000835422	0.00885451
PD_2019	XS-VLDL-FC %	Positive regulation of aspartic type endopeptidase activity involved in amyloid precursor protein catabolic process	2025-01-03	5/17951	0.000835422	0.00885451
PD_2019	XS-VLDL-FC %	Endocardial cushion to mesenchymal transition	2025-01-03	6/17951	0.00100245	0.00885451
PD_2019	XS-VLDL-FC %	Interleukin 11 mediated signaling pathway	2025-01-03	6/17951	0.00100245	0.00885451
PD_2019	XS-VLDL-FC %	Negative regulation of dendritic spine morphogenesis	2025-01-03	6/17951	0.00100245	0.00885451
PD_2019	XS-VLDL-FC %	Regulation of aspartic type endopeptidase activity involved in amyloid precursor protein catabolic process	2025-01-03	6/17951	0.00100245	0.00885451
PD_2019	XS-VLDL-FC %	Positive regulation of glomerular mesangial cell proliferation	2025-01-03	7/17951	0.00116946	0.00885451
PD_2019	XS-VLDL-FC %	Regulation of aspartic type peptidase activity	2025-01-03	7/17951	0.00116946	0.00885451
PD_2019	XS-VLDL-FC %	Positive regulation of transferase activity	2025-02-03	366/17951	0.00122696	0.00885451
PD_2019	XS-VLDL-FC %	Apoptotic process	2025-03-03	1972/17951	0.00132393	0.00885451
PD_2019	XS-VLDL-FC %	Notochord morphogenesis	2025-01-03	8/17951	0.00133645	0.00885451
PD_2019	XS-VLDL-FC %	Regulation of activation of janus kinase activity	2025-01-03	8/17951	0.00133645	0.00885451
PD_2019	XS-VLDL-FC %	Negative regulation of thymocyte apoptotic process	2025-01-03	9/17951	0.00150342	0.00891227
PD_2019	XS-VLDL-FC %	Positive regulation of cell proliferation involved in kidney development	2025-01-03	9/17951	0.00150342	0.00891227
PD_2019	XS-VLDL-FC %	Cellular response to thyroid hormone stimulus	2025-01-03	12/17951	0.00200423	0.0101891
PD_2019	XS-VLDL-FC %	Activation of janus kinase activity	2025-01-03	13/17951	0.00217113	0.0101891
PD_2019	XS-VLDL-FC %	Glomerular mesangial cell proliferation	2025-01-03	13/17951	0.00217113	0.0101891
PD_2019	XS-VLDL-FC %	Negative regulation of dendritic spine development	2025-01-03	13/17951	0.00217113	0.0101891
PD_2019	XS-VLDL-FC %	Regulation of thymocyte apoptotic process	2025-01-03	13/17951	0.00217113	0.0101891
PD_2019	XS-VLDL-FC %	Mitral valve development	2025-01-03	14/17951	0.00233801	0.0105333
PD_2019	XS-VLDL-FC %	Regulation of kinase activity	2025-02-03	519/17951	0.00245496	0.0106349
PD_2019	XS-VLDL-FC %	Heart valve formation	2025-01-03	16/17951	0.00267171	0.0107471
PD_2019	XS-VLDL-FC %	Regulation of cell proliferation involved in kidney development	2025-01-03	16/17951	0.00267171	0.0107471
PD_2019	XS-VLDL-FC %	Glomerular mesangium development	2025-01-03	18/17951	0.00300534	0.0108884
PD_2019	XS-VLDL-FC %	Notochord development	2025-01-03	19/17951	0.00317213	0.0108884
PD_2019	XS-VLDL-FC %	T helper 17 cell lineage commitment	2025-01-03	19/17951	0.00317213	0.0108884
PD_2019	XS-VLDL-FC %	Thymocyte apoptotic process	2025-01-03	19/17951	0.00317213	0.0108884
PD_2019	XS-VLDL-FC %	Positive regulation of amyloid beta formation	2025-01-03	20/17951	0.0033389	0.0108884
PD_2019	XS-VLDL-FC %	Positive regulation of phosphorylation	2025-02-03	615/17951	0.00343565	0.0108884
PD_2019	XS-VLDL-FC %	Positive regulation of protein tyrosine kinase activity	2025-01-03	21/17951	0.00350564	0.0108884
PD_2019	XS-VLDL-FC %	Regulation of transferase activity	2025-02-03	628/17951	0.00358079	0.0108884
PD_2019	XS-VLDL-FC %	Cell proliferation involved in kidney development	2025-01-03	23/17951	0.00383909	0.0108884
PD_2019	XS-VLDL-FC %	T helper cell lineage commitment	2025-01-03	23/17951	0.00383909	0.0108884
PD_2019	XS-VLDL-FC %	Thyroid hormone generation	2025-01-03	23/17951	0.00383909	0.0108884
PD_2019	XS-VLDL-FC %	Negative regulation of t cell apoptotic process	2025-01-03	24/17951	0.00400578	0.0108884
PD_2019	XS-VLDL-FC %	Response to thyroid hormone	2025-01-03	24/17951	0.00400578	0.0108884
PD_2019	XS-VLDL-FC %	Decidualization	2025-01-03	25/17951	0.00417246	0.0108884
PD_2019	XS-VLDL-FC %	Positive regulation of amyloid precursor protein catabolic process	2025-01-03	25/17951	0.00417246	0.0108884
PD_2019	XS-VLDL-FC %	Interleukin 6 mediated signaling pathway	2025-01-03	26/17951	0.00433911	0.0108884
PD_2019	XS-VLDL-FC %	Positive regulation of phosphorus metabolic process	2025-02-03	693/17951	0.00435026	0.0108884
PD_2019	XS-VLDL-FC %	Thyroid hormone metabolic process	2025-01-03	29/17951	0.00483897	0.0115058
PD_2019	XS-VLDL-FC %	Atrioventricular valve development	2025-01-03	30/17951	0.00500555	0.0115058
PD_2019	XS-VLDL-FC %	Cd4 positive or cd8 positive alpha beta t cell lineage commitment	2025-01-03	30/17951	0.00500555	0.0115058
PD_2019	XS-VLDL-FC %	Positive regulation of amide metabolic process	2025-01-03	30/17951	0.00500555	0.0115058
PD_2019	XS-VLDL-FC %	Positive regulation of protein modification process	2025-02-03	753/17951	0.00512501	0.0115448
PD_2019	XS-VLDL-FC %	Proteolysis involved in protein catabolic process	2025-02-03	765/17951	0.00528734	0.0116769
PD_2019	XS-VLDL-FC %	Renal system vasculature development	2025-01-03	33/17951	0.00550519	0.0119242
PD_2019	XS-VLDL-FC %	Maternal placenta development	2025-01-03	35/17951	0.00583818	0.0121176
PD_2019	XS-VLDL-FC %	T helper 17 cell differentiation	2025-01-03	35/17951	0.00583818	0.0121176
PD_2019	XS-VLDL-FC %	T cell lineage commitment	2025-01-03	36/17951	0.00600465	0.0121176
PD_2019	XS-VLDL-FC %	Negative regulation of lymphocyte apoptotic process	2025-01-03	37/17951	0.00617111	0.0121176
PD_2019	XS-VLDL-FC %	Positive regulation of catalytic activity	2025-02-03	846/17951	0.00644708	0.0121176
PD_2019	XS-VLDL-FC %	Peptidyl amino acid modification	2025-02-03	847/17951	0.00646209	0.0121176
PD_2019	XS-VLDL-FC %	Vasculature development	2025-02-03	848/17951	0.00647712	0.0121176
PD_2019	XS-VLDL-FC %	Aortic valve morphogenesis	2025-01-03	39/17951	0.00650395	0.0121176
PD_2019	XS-VLDL-FC %	Cardiac epithelial to mesenchymal transition	2025-01-03	40/17951	0.00667035	0.0121176
PD_2019	XS-VLDL-FC %	Regulation of t cell apoptotic process	2025-01-03	40/17951	0.00667035	0.0121176
PD_2019	XS-VLDL-FC %	Organ or tissue specific immune response	2025-01-03	42/17951	0.00700309	0.0122459
PD_2019	XS-VLDL-FC %	Endocrine pancreas development	2025-01-03	44/17951	0.00733575	0.0122459
PD_2019	XS-VLDL-FC %	Collagen catabolic process	2025-01-03	45/17951	0.00750205	0.0122459
PD_2019	XS-VLDL-FC %	Positive t cell selection	2025-01-03	45/17951	0.00750205	0.0122459
PD_2019	XS-VLDL-FC %	Regulation of dendritic spine morphogenesis	2025-01-03	45/17951	0.00750205	0.0122459
PD_2019	XS-VLDL-FC %	Regulation of protein tyrosine kinase activity	2025-01-03	45/17951	0.00750205	0.0122459
PD_2019	XS-VLDL-FC %	Response to interleukin 6	2025-01-03	45/17951	0.00750205	0.0122459
PD_2019	XS-VLDL-FC %	Acute phase response	2025-01-03	47/17951	0.0078346	0.012601
PD_2019	XS-VLDL-FC %	Semi lunar valve development	2025-01-03	48/17951	0.00800085	0.012601
PD_2019	XS-VLDL-FC %	Regulation of cell adhesion mediated by integrin	2025-01-03	49/17951	0.00816708	0.012601
PD_2019	XS-VLDL-FC %	T helper 17 type immune response	2025-01-03	49/17951	0.00816708	0.012601
PD_2019	XS-VLDL-FC %	Ephrin receptor signaling pathway	2025-01-03	51/17951	0.00849948	0.012902
PD_2019	XS-VLDL-FC %	Monocyte chemotaxis	2025-01-03	52/17951	0.00866566	0.012902
PD_2019	XS-VLDL-FC %	Regulation of phosphorylation	2025-02-03	987/17951	0.00872922	0.012902
PD_2019	XS-VLDL-FC %	Negative regulation of epithelial to mesenchymal transition	2025-01-03	53/17951	0.00883181	0.012902
PD_2019	XS-VLDL-FC %	Protein catabolic process	2025-02-03	1004/17951	0.00902675	0.012902
PD_2019	XS-VLDL-FC %	Positive regulation of receptor signaling pathway via stat	2025-01-03	55/17951	0.00916406	0.012902
PD_2019	XS-VLDL-FC %	Regulation of amyloid precursor protein catabolic process	2025-01-03	55/17951	0.00916406	0.012902
PD_2019	XS-VLDL-FC %	Negative regulation of leukocyte apoptotic process	2025-01-03	56/17951	0.00933016	0.0129389
PD_2019	XS-VLDL-FC %	T cell apoptotic process	2025-01-03	58/17951	0.00966231	0.0129389
PD_2019	XS-VLDL-FC %	T cell selection	2025-01-03	58/17951	0.00966231	0.0129389
PD_2019	XS-VLDL-FC %	Maternal process involved in female pregnancy	2025-01-03	59/17951	0.00982835	0.0129389
PD_2019	XS-VLDL-FC %	Regulation of lymphocyte apoptotic process	2025-01-03	59/17951	0.00982835	0.0129389
PD_2019	XS-VLDL-FC %	Dendritic spine morphogenesis	2025-01-03	60/17951	0.00999437	0.0129389
PD_2019	XS-VLDL-FC %	Regulation of dendritic spine development	2025-01-03	60/17951	0.00999437	0.0129389
PD_2019	XS-VLDL-FC %	Heart valve morphogenesis	2025-01-03	62/17951	0.0103264	0.0132168
PD_2019	XS-VLDL-FC %	Amyloid beta metabolic process	2025-01-03	65/17951	0.0108242	0.0135461
PD_2019	XS-VLDL-FC %	Vascular endothelial growth factor production	2025-01-03	65/17951	0.0108242	0.0135461
PD_2019	XS-VLDL-FC %	Positive regulation of tyrosine phosphorylation of stat protein	2025-01-03	66/17951	0.0109901	0.0136026
PD_2019	XS-VLDL-FC %	Amyloid precursor protein catabolic process	2025-01-03	68/17951	0.0113219	0.0138609
PD_2019	XS-VLDL-FC %	Regulation of phosphorus metabolic process	2025-02-03	1149/17951	0.0117577	0.0140004
PD_2019	XS-VLDL-FC %	Negative regulation of proteolysis involved in protein catabolic process	2025-01-03	71/17951	0.0118194	0.0140004
PD_2019	XS-VLDL-FC %	Positive regulation of chemokine production	2025-01-03	72/17951	0.0119852	0.0140004
PD_2019	XS-VLDL-FC %	Positive regulation of molecular function	2025-02-03	1165/17951	0.0120801	0.0140004
PD_2019	XS-VLDL-FC %	Glomerulus development	2025-01-03	73/17951	0.012151	0.0140004
PD_2019	XS-VLDL-FC %	Regulation of locomotion	2025-02-03	1170/17951	0.0121817	0.0140004
PD_2019	XS-VLDL-FC %	Heart valve development	2025-01-03	74/17951	0.0123168	0.0140127
PD_2019	XS-VLDL-FC %	Activation of protein kinase activity	2025-01-03	77/17951	0.012814	0.0142316
PD_2019	XS-VLDL-FC %	Positive regulation of osteoblast differentiation	2025-01-03	77/17951	0.012814	0.0142316
PD_2019	XS-VLDL-FC %	Pancreas development	2025-01-03	78/17951	0.0129796	0.0142316
PD_2019	XS-VLDL-FC %	Tyrosine phosphorylation of stat protein	2025-01-03	80/17951	0.013311	0.0142316
PD_2019	XS-VLDL-FC %	Regulation of protein modification process	2025-02-03	1231/17951	0.0134536	0.0142316
PD_2019	XS-VLDL-FC %	Lymphocyte apoptotic process	2025-01-03	81/17951	0.0134766	0.0142316
PD_2019	XS-VLDL-FC %	Regulation of amide metabolic process	2025-01-03	81/17951	0.0134766	0.0142316
PD_2019	XS-VLDL-FC %	Positive regulation of protein metabolic process	2025-02-03	1237/17951	0.013582	0.0142316
PD_2019	XS-VLDL-FC %	Circulatory system development	2025-02-03	1240/17951	0.0136464	0.0142316
PD_2019	XS-VLDL-FC %	T cell differentiation involved in immune response	2025-01-03	87/17951	0.01447	0.0149521
PD_2019	XS-VLDL-FC %	Cell adhesion mediated by integrin	2025-01-03	89/17951	0.014801	0.0151551
PD_2019	XS-VLDL-FC %	Regulation of leukocyte apoptotic process	2025-01-03	90/17951	0.0149665	0.0151865
PD_2019	XS-VLDL-FC %	Positive regulation of leukocyte chemotaxis	2025-01-03	93/17951	0.0154628	0.0154965
PD_2019	XS-VLDL-FC %	Neuron projection organization	2025-01-03	95/17951	0.0157936	0.0154965
PD_2019	XS-VLDL-FC %	Amyloid precursor protein metabolic process	2025-01-03	96/17951	0.0159589	0.0154965
PD_2019	XS-VLDL-FC %	Cd4 positive alpha beta t cell differentiation	2025-01-03	96/17951	0.0159589	0.0154965
PD_2019	XS-VLDL-FC %	Locomotion	2025-02-03	1355/17951	0.0162231	0.0154965
PD_2019	XS-VLDL-FC %	Defense response to gram negative bacterium	2025-01-03	99/17951	0.0164549	0.0154965
PD_2019	XS-VLDL-FC %	Dendritic spine development	2025-01-03	99/17951	0.0164549	0.0154965
PD_2019	XS-VLDL-FC %	Positive regulation of smooth muscle cell proliferation	2025-01-03	100/17951	0.0166202	0.0154965
PD_2019	XS-VLDL-FC %	Regulation of catalytic activity	2025-02-03	1373/17951	0.0166454	0.0154965
PD_2019	XS-VLDL-FC %	Positive regulation of interleukin 6 production	2025-01-03	101/17951	0.0167854	0.0154965
PD_2019	XS-VLDL-FC %	Substrate adhesion dependent cell spreading	2025-01-03	101/17951	0.0167854	0.0154965
PD_2019	XS-VLDL-FC %	Phosphorylation	2025-02-03	1394/17951	0.0171446	0.0156994
PD_2019	XS-VLDL-FC %	Chemokine production	2025-01-03	105/17951	0.0174463	0.0158468
PD_2019	XS-VLDL-FC %	Collagen metabolic process	2025-01-03	107/17951	0.0177766	0.0158905
PD_2019	XS-VLDL-FC %	Regulation of postsynapse organization	2025-01-03	107/17951	0.0177766	0.0158905
PD_2019	XS-VLDL-FC %	Acute inflammatory response	2025-01-03	108/17951	0.0179418	0.0159119
PD_2019	XS-VLDL-FC %	Organonitrogen compound catabolic process	2025-02-03	1448/17951	0.01846	0.0162435
PD_2019	XS-VLDL-FC %	Phenol containing compound metabolic process	2025-01-03	115/17951	0.0190972	0.016674
PD_2019	XS-VLDL-FC %	Macromolecule catabolic process	2025-02-03	1486/17951	0.0194129	0.0168193
PD_2019	XS-VLDL-FC %	Leukocyte apoptotic process	2025-01-03	118/17951	0.0195921	0.0168449
PD_2019	XS-VLDL-FC %	Regulation of receptor signaling pathway via stat	2025-01-03	121/17951	0.0200868	0.0170337
PD_2019	XS-VLDL-FC %	Cd4 positive alpha beta t cell activation	2025-01-03	122/17951	0.0202517	0.0170337
PD_2019	XS-VLDL-FC %	Regulation of epithelial to mesenchymal transition	2025-01-03	123/17951	0.0204166	0.0170337
PD_2019	XS-VLDL-FC %	Regulation of leukocyte chemotaxis	2025-01-03	123/17951	0.0204166	0.0170337
PD_2019	XS-VLDL-FC %	Alpha beta t cell differentiation	2025-01-03	127/17951	0.0210758	0.017327
PD_2019	XS-VLDL-FC %	T cell activation involved in immune response	2025-01-03	127/17951	0.0210758	0.017327
PD_2019	XS-VLDL-FC %	Negative regulation of neuron projection development	2025-01-03	129/17951	0.0214053	0.0174152
PD_2019	XS-VLDL-FC %	Regulation of programmed cell death	2025-02-03	1566/17951	0.0214923	0.0174152
PD_2019	XS-VLDL-FC %	Endocrine system development	2025-01-03	136/17951	0.022558	0.0181482
PD_2019	XS-VLDL-FC %	Proteolysis	2025-02-03	1631/17951	0.0232544	0.0184155
PD_2019	XS-VLDL-FC %	Regulation of cell differentiation	2025-02-03	1631/17951	0.0232544	0.0184155
PD_2019	XS-VLDL-FC %	Regulation of axonogenesis	2025-01-03	141/17951	0.0233808	0.0184155
PD_2019	XS-VLDL-FC %	Positive regulation of chemotaxis	2025-01-03	142/17951	0.0235453	0.0184163
PD_2019	XS-VLDL-FC %	Dendrite morphogenesis	2025-01-03	143/17951	0.0237098	0.0184171
PD_2019	XS-VLDL-FC %	Positive regulation of leukocyte migration	2025-01-03	150/17951	0.0248607	0.0191742
PD_2019	XS-VLDL-FC %	Placenta development	2025-01-03	151/17951	0.0250251	0.0191742
PD_2019	XS-VLDL-FC %	Regulation of osteoblast differentiation	2025-01-03	156/17951	0.0258465	0.0196698
PD_2019	XS-VLDL-FC %	Nephron development	2025-01-03	161/17951	0.0266675	0.0201584
PD_2019	XS-VLDL-FC %	Symbiont entry into host	2025-01-03	164/17951	0.0271598	0.020381
PD_2019	XS-VLDL-FC %	Positive regulation of peptidase activity	2025-01-03	165/17951	0.0273239	0.020381
PD_2019	XS-VLDL-FC %	Biological process involved in interspecies interaction between organisms	2025-02-03	1780/17951	0.0275355	0.0204037
PD_2019	XS-VLDL-FC %	Negative regulation of mapk cascade	2025-01-03	170/17951	0.028144	0.0207183
PD_2019	XS-VLDL-FC %	Positive regulation of signaling	2025-02-03	1828/17951	0.0289856	0.0211483
PD_2019	XS-VLDL-FC %	Interleukin 6 production	2025-01-03	176/17951	0.0291276	0.0211483
PD_2019	XS-VLDL-FC %	Smooth muscle cell proliferation	2025-01-03	177/17951	0.0292914	0.0211483
PD_2019	XS-VLDL-FC %	Cell motility	2025-02-03	1863/17951	0.0300645	0.021542
PD_2019	XS-VLDL-FC %	Negative regulation of cell projection organization	2025-01-03	183/17951	0.0302742	0.021542
PD_2019	XS-VLDL-FC %	Alpha beta t cell activation	2025-01-03	185/17951	0.0306016	0.021542
PD_2019	XS-VLDL-FC %	Blood vessel endothelial cell migration	2025-01-03	185/17951	0.0306016	0.021542
PD_2019	XS-VLDL-FC %	Cell surface receptor signaling pathway via stat	2025-01-03	190/17951	0.0314199	0.021937
PD_2019	XS-VLDL-FC %	Cellular modified amino acid metabolic process	2025-01-03	192/17951	0.0317471	0.021937
PD_2019	XS-VLDL-FC %	Epithelial to mesenchymal transition	2025-01-03	192/17951	0.0317471	0.021937
PD_2019	XS-VLDL-FC %	Postsynapse organization	2025-01-03	201/17951	0.0332185	0.0228138
PD_2019	XS-VLDL-FC %	Biological process involved in interaction with host	2025-01-03	204/17951	0.0337087	0.0230101
PD_2019	XS-VLDL-FC %	Regulation of molecular function	2025-02-03	1984/17951	0.0339331	0.0230237
PD_2019	XS-VLDL-FC %	Cellular response to organic substance	2025-02-03	1992/17951	0.0341964	0.0230634
PD_2019	XS-VLDL-FC %	Regulation of chemotaxis	2025-01-03	211/17951	0.0348517	0.0233655
PD_2019	XS-VLDL-FC %	Multi multicellular organism process	2025-01-03	216/17951	0.0356676	0.023771
PD_2019	XS-VLDL-FC %	Lymphocyte activation involved in immune response	2025-01-03	218/17951	0.0359938	0.0238473
PD_2019	XS-VLDL-FC %	Protein stabilization	2025-01-03	220/17951	0.03632	0.0239227
PD_2019	XS-VLDL-FC %	Mononuclear cell migration	2025-01-03	226/17951	0.037298	0.024424
PD_2019	XS-VLDL-FC %	Regulation of proteolysis involved in protein catabolic process	2025-01-03	229/17951	0.0377868	0.0244247
PD_2019	XS-VLDL-FC %	Extrinsic apoptotic signaling pathway	2025-01-03	230/17951	0.0379497	0.0244247
PD_2019	XS-VLDL-FC %	Negative regulation of proteolysis	2025-01-03	230/17951	0.0379497	0.0244247
PD_2019	XS-VLDL-FC %	Regulation of leukocyte migration	2025-01-03	232/17951	0.0382754	0.0244944
PD_2019	XS-VLDL-FC %	Neuron projection guidance	2025-01-03	234/17951	0.038601	0.0245268
PD_2019	XS-VLDL-FC %	Regulation of endothelial cell migration	2025-01-03	236/17951	0.0389266	0.0245268
PD_2019	XS-VLDL-FC %	Leukocyte chemotaxis	2025-01-03	237/17951	0.0390893	0.0245268
PD_2019	XS-VLDL-FC %	Dendrite development	2025-01-03	238/17951	0.0392521	0.0245268
PD_2019	XS-VLDL-FC %	Myeloid leukocyte migration	2025-01-03	239/17951	0.0394148	0.0245268
PD_2019	XS-VLDL-FC %	Hormone metabolic process	2025-01-03	241/17951	0.0397402	0.0245934
PD_2019	XS-VLDL-FC %	Muscle cell proliferation	2025-01-03	250/17951	0.0412035	0.0253596
PD_2019	XS-VLDL-FC %	Regulation of synapse structure or activity	2025-01-03	258/17951	0.042503	0.0260173
PD_2019	XS-VLDL-FC %	Osteoblast differentiation	2025-01-03	261/17951	0.04299	0.0261731
PD_2019	XS-VLDL-FC %	Heart morphogenesis	2025-01-03	271/17951	0.0446121	0.0270147
PD_2019	XS-VLDL-FC %	Mesenchymal cell differentiation	2025-01-03	274/17951	0.0450984	0.0271631
PD_2019	XS-VLDL-FC %	Endothelial cell migration	2025-01-03	289/17951	0.0475274	0.0283659
PD_2019	XS-VLDL-FC %	Connective tissue development	2025-01-03	290/17951	0.0476891	0.0283659
PD_2019	XS-VLDL-FC %	Cell fate commitment	2025-01-03	291/17951	0.0478509	0.0283659
PD_2019	XS-VLDL-FC %	Embryonic organ morphogenesis	2025-01-03	297/17951	0.0488211	0.0287741
PD_2019	XS-VLDL-FC %	Regulation of epithelial cell migration	2025-01-03	300/17951	0.049306	0.0287741
PD_2019	XS-VLDL-FC %	Regulation of peptidase activity	2025-01-03	300/17951	0.049306	0.0287741
PD_2019	XS-VLDL-FC %	Cell activation involved in immune response	2025-01-03	312/17951	0.0512437	0.0296327
PD_2019	XS-VLDL-FC %	T cell differentiation	2025-01-03	313/17951	0.0514051	0.0296327
PD_2019	XS-VLDL-FC %	Biological process involved in symbiotic interaction	2025-01-03	314/17951	0.0515664	0.0296327
PD_2019	XS-VLDL-FC %	Viral life cycle	2025-01-03	321/17951	0.0526953	0.0301277
PD_2019	XS-VLDL-FC %	Cell chemotaxis	2025-01-03	324/17951	0.0531789	0.0302506
PD_2019	XS-VLDL-FC %	Renal system development	2025-01-03	331/17951	0.0543065	0.0306738
PD_2019	XS-VLDL-FC %	Regulation of protein stability	2025-01-03	332/17951	0.0544675	0.0306738
PD_2019	XS-VLDL-FC %	Positive regulation of proteolysis	2025-01-03	337/17951	0.0552723	0.0309086
PD_2019	XS-VLDL-FC %	Defense response to bacterium	2025-01-03	338/17951	0.0554332	0.0309086
PD_2019	XS-VLDL-FC %	Mesenchyme development	2025-01-03	340/17951	0.055755	0.0309348
PD_2019	XS-VLDL-FC %	Cell substrate adhesion	2025-01-03	359/17951	0.058808	0.0324688
PD_2019	XS-VLDL-FC %	Regulation of vasculature development	2025-01-03	368/17951	0.0602519	0.0331037
PD_2019	XS-VLDL-FC %	Adaptive immune response based on somatic recombination of immune receptors built from immunoglobulin superfamily domains	2025-01-03	381/17951	0.0623349	0.0340819
PD_2019	XS-VLDL-FC %	Tissue migration	2025-01-03	386/17951	0.0631352	0.0343527
PD_2019	XS-VLDL-FC %	Leukocyte migration	2025-01-03	399/17951	0.0652139	0.0353132
PD_2019	XS-VLDL-FC %	Viral process	2025-01-03	427/17951	0.0696807	0.0375514
PD_2019	XS-VLDL-FC %	Lymphocyte differentiation	2025-01-03	434/17951	0.0707952	0.0379704
PD_2019	XS-VLDL-FC %	Regulation of neuron projection development	2025-01-03	445/17951	0.0725447	0.0387243
PD_2019	XS-VLDL-FC %	Ossification	2025-01-03	452/17951	0.0736569	0.0391325
PD_2019	XS-VLDL-FC %	Positive regulation of hydrolase activity	2025-01-03	456/17951	0.074292	0.0391846
PD_2019	XS-VLDL-FC %	Embryonic organ development	2025-01-03	457/17951	0.0744508	0.0391846
PD_2019	XS-VLDL-FC %	Amide metabolic process	2025-01-03	461/17951	0.0750855	0.0393349
PD_2019	XS-VLDL-FC %	Taxis	2025-01-03	469/17951	0.0763542	0.0398143
PD_2019	XS-VLDL-FC %	Positive regulation of mapk cascade	2025-01-03	473/17951	0.0769881	0.0399599
PD_2019	XS-VLDL-FC %	Synapse organization	2025-01-03	499/17951	0.0811014	0.0419017
PD_2019	XS-VLDL-FC %	Ameboidal type cell migration	2025-01-03	502/17951	0.0815752	0.0419251
PD_2019	XS-VLDL-FC %	Positive regulation of cytokine production	2025-01-03	504/17951	0.081891	0.0419251
PD_2019	XS-VLDL-FC %	Axon development	2025-01-03	520/17951	0.0844147	0.0430216
PD_2019	XS-VLDL-FC %	Mononuclear cell differentiation	2025-01-03	528/17951	0.0856748	0.0434671
PD_2019	XS-VLDL-FC %	Cytokine mediated signaling pathway	2025-01-03	531/17951	0.0861471	0.0435107
PD_2019	XS-VLDL-FC %	Regulation of hormone levels	2025-01-03	544/17951	0.0881916	0.0443445
PD_2019	XS-VLDL-FC %	Organic hydroxy compound metabolic process	2025-01-03	566/17951	0.0916446	0.0458759
PD_2019	XS-VLDL-FC %	T cell activation	2025-01-03	579/17951	0.093681	0.0466878
PD_2019	XS-VLDL-FC %	Cell morphogenesis involved in neuron differentiation	2025-01-03	586/17951	0.0947762	0.0470255
PD_2019	XS-VLDL-FC %	Regulation of proteolysis	2025-01-03	598/17951	0.0966516	0.0477457
PD_2019	XS-VLDL-FC %	Negative regulation of intracellular signal transduction	2025-01-03	617/17951	0.0996158	0.0485306
PD_2019	XS-VLDL-FC %	Embryonic morphogenesis	2025-01-03	619/17951	0.0999275	0.0485306
PD_2019	XS-VLDL-FC %	Apoptotic signaling pathway	2025-01-03	620/17951	0.100083	0.0485306
PD_2019	XS-VLDL-FC %	Cellular response to hormone stimulus	2025-01-03	621/17951	0.100239	0.0485306
PD_2019	XS-VLDL-FC %	Heart development	2025-01-03	622/17951	0.100395	0.0485306
PD_2019	XS-VLDL-FC %	Leukocyte differentiation	2025-01-03	629/17951	0.101485	0.0488477
PD_2019	XS-VLDL-FC %	Positive regulation of locomotion	2025-01-03	637/17951	0.102729	0.0492363
PD_2019	XS-VLDL-FC %	Cell surface receptor protein tyrosine kinase signaling pathway	2025-01-03	652/17951	0.105059	0.0500757
PD_2019	XS-VLDL-FC %	Positive regulation of response to external stimulus	2025-01-03	654/17951	0.10537	0.0500757
PD_2019	XS-VLDL-FC %	Cell projection morphogenesis	2025-01-03	670/17951	0.10785	0.0510392
PD_2019	XS-VLDL-FC %	Regulation of cell projection organization	2025-01-03	685/17951	0.110171	0.0519195
PD_2019	XS-VLDL-FC %	Regulation of hydrolase activity	2025-01-03	716/17951	0.114956	0.0537822
PD_2019	XS-VLDL-FC %	Immune effector process	2025-01-03	718/17951	0.115264	0.0537822
PD_2019	XS-VLDL-FC %	Negative regulation of cell differentiation	2025-01-03	721/17951	0.115726	0.0537822
PD_2019	XS-VLDL-FC %	Blood vessel morphogenesis	2025-01-03	723/17951	0.116034	0.0537822
PD_2019	XS-VLDL-FC %	Negative regulation of cellular component organization	2025-01-03	732/17951	0.117419	0.054201
PD_2019	XS-VLDL-FC %	Response to bacterium	2025-01-03	745/17951	0.119416	0.0548981
PD_2019	XS-VLDL-FC %	Epithelial cell differentiation	2025-01-03	753/17951	0.120644	0.0552233
PD_2019	XS-VLDL-FC %	Adaptive immune response	2025-01-03	756/17951	0.121104	0.0552233
PD_2019	XS-VLDL-FC %	Cell junction organization	2025-01-03	773/17951	0.123709	0.0559578
PD_2019	XS-VLDL-FC %	Mapk cascade	2025-01-03	773/17951	0.123709	0.0559578
PD_2019	XS-VLDL-FC %	Lymphocyte activation	2025-01-03	807/17951	0.128902	0.0580737
PD_2019	XS-VLDL-FC %	Regulation of cell adhesion	2025-01-03	812/17951	0.129664	0.0581842
PD_2019	XS-VLDL-FC %	Cytokine production	2025-01-03	888/17951	0.141191	0.0629905
PD_2019	XS-VLDL-FC %	Response to hormone	2025-01-03	890/17951	0.141493	0.0629905
PD_2019	XS-VLDL-FC %	Negative regulation of protein metabolic process	2025-01-03	894/17951	0.142097	0.0630103
PD_2019	XS-VLDL-FC %	Regulation of anatomical structure morphogenesis	2025-01-03	902/17951	0.143304	0.0631152
PD_2019	XS-VLDL-FC %	Inflammatory response	2025-01-03	903/17951	0.143454	0.0631152
PD_2019	XS-VLDL-FC %	Positive regulation of cell differentiation	2025-01-03	910/17951	0.144509	0.0633318
PD_2019	XS-VLDL-FC %	Negative regulation of transcription by rna polymerase ii	2025-01-03	923/17951	0.146466	0.0639405
PD_2019	XS-VLDL-FC %	Negative regulation of programmed cell death	2025-01-03	940/17951	0.14902	0.0648043
PD_2019	XS-VLDL-FC %	Response to cytokine	2025-01-03	965/17951	0.152766	0.0657372
PD_2019	XS-VLDL-FC %	Hemopoiesis	2025-01-03	966/17951	0.152916	0.0657372
PD_2019	XS-VLDL-FC %	Tube morphogenesis	2025-01-03	966/17951	0.152916	0.0657372
PD_2019	XS-VLDL-FC %	Multicellular organismal reproductive process	2025-01-03	980/17951	0.155009	0.0661959
PD_2019	XS-VLDL-FC %	Cell morphogenesis	2025-01-03	981/17951	0.155158	0.0661959
PD_2019	XS-VLDL-FC %	Positive regulation of cell population proliferation	2025-01-03	1000/17951	0.157993	0.0671509
PD_2019	XS-VLDL-FC %	Negative regulation of developmental process	2025-01-03	1007/17951	0.159036	0.06734
PD_2019	XS-VLDL-FC %	Developmental process involved in reproduction	2025-01-03	1018/17951	0.160673	0.0677783
PD_2019	XS-VLDL-FC %	Animal organ morphogenesis	2025-01-03	1029/17951	0.162307	0.0682124
PD_2019	XS-VLDL-FC %	Enzyme linked receptor protein signaling pathway	2025-01-03	1043/17951	0.164385	0.0688287
PD_2019	XS-VLDL-FC %	Positive regulation of intracellular signal transduction	2025-01-03	1056/17951	0.166311	0.0693773
PD_2019	XS-VLDL-FC %	Positive regulation of immune system process	2025-01-03	1120/17951	0.17575	0.073029
PD_2019	XS-VLDL-FC %	Cell activation	2025-01-03	1126/17951	0.176631	0.073029
PD_2019	XS-VLDL-FC %	Regulation of response to external stimulus	2025-01-03	1130/17951	0.177218	0.073029
PD_2019	XS-VLDL-FC %	Embryo development	2025-01-03	1133/17951	0.177658	0.073029
PD_2019	XS-VLDL-FC %	Neuron development	2025-01-03	1159/17951	0.181467	0.0743232
PD_2019	XS-VLDL-FC %	Tube development	2025-01-03	1182/17951	0.184826	0.0754247
PD_2019	XS-VLDL-FC %	Positive regulation of gene expression	2025-01-03	1218/17951	0.190065	0.0772827
PD_2019	XS-VLDL-FC %	Epithelium development	2025-01-03	1236/17951	0.192676	0.0780626
PD_2019	XS-VLDL-FC %	Negative regulation of multicellular organismal process	2025-01-03	1248/17951	0.194414	0.0784843
PD_2019	XS-VLDL-FC %	Defense response to other organism	2025-01-03	1268/17951	0.197304	0.0793667
PD_2019	XS-VLDL-FC %	Anatomical structure formation involved in morphogenesis	2025-01-03	1281/17951	0.199179	0.0796103
PD_2019	XS-VLDL-FC %	Negative regulation of rna biosynthetic process	2025-01-03	1282/17951	0.199323	0.0796103
PD_2019	XS-VLDL-FC %	Cell cell signaling	2025-01-03	1319/17951	0.204644	0.0814464
PD_2019	XS-VLDL-FC %	Positive regulation of developmental process	2025-01-03	1392/17951	0.215071	0.0852951
PD_2019	XS-VLDL-FC %	Regulation of multicellular organismal development	2025-01-03	1492/17951	0.229207	0.0905822
PD_2019	XS-VLDL-FC %	Generation of neurons	2025-01-03	1510/17951	0.231733	0.0912604
PD_2019	XS-VLDL-FC %	Negative regulation of signaling	2025-01-03	1520/17951	0.233134	0.0914923
PD_2019	XS-VLDL-FC %	Negative regulation of nucleobase containing compound metabolic process	2025-01-03	1527/17951	0.234114	0.0915577
PD_2019	XS-VLDL-FC %	Cell adhesion	2025-01-03	1542/17951	0.236211	0.0920581
PD_2019	XS-VLDL-FC %	Reproductive process	2025-01-03	1549/17951	0.237188	0.0921201
PD_2019	XS-VLDL-FC %	Regulation of immune system process	2025-01-03	1626/17951	0.247881	0.0959425
PD_2019	XS-VLDL-FC %	Cell projection organization	2025-01-03	1644/17951	0.250367	0.0965725
PD_2019	XS-VLDL-FC %	Positive regulation of multicellular organismal process	2025-01-03	1701/17951	0.2582	0.0992544
PD_2019	XS-VLDL-FC %	Response to endogenous stimulus	2025-01-03	1735/17951	0.262847	0.100697
PD_2019	XS-VLDL-FC %	Neurogenesis	2025-01-03	1745/17951	0.26421	0.100876
PD_2019	XS-VLDL-FC %	Negative regulation of response to stimulus	2025-01-03	1789/17951	0.270187	0.10281
PD_2019	XS-VLDL-FC %	Regulation of cell population proliferation	2025-01-03	1799/17951	0.271541	0.102977
PD_2019	XS-VLDL-FC %	Regulation of intracellular signal transduction	2025-01-03	1853/17951	0.278824	0.105384
PD_2019	XS-VLDL-FC %	Defense response	2025-01-03	1902/17951	0.28539	0.107505
PD_2019	XS-VLDL-FC %	Intracellular signaling cassette	2025-01-03	1952/17951	0.292048	0.109646
PD_2019	Glucose	Astrocyte differentiation	2025-02-07	88/17951	0.00049105	0.050988
PD_2019	Glucose	Positive regulation of cellular component biogenesis	2025-03-07	515/17951	0.000753829	0.050988
PD_2019	Glucose	Central nervous system neuron differentiation	2025-02-07	178/17951	0.00198719	0.050988
PD_2019	Glucose	Mast cell differentiation	2025-01-07	6/17951	0.00233775	0.050988
PD_2019	Glucose	Negative regulation of tubulin deacetylation	2025-01-07	6/17951	0.00233775	0.050988
PD_2019	Glucose	Positive regulation of protein localization to synapse	2025-01-07	6/17951	0.00233775	0.050988
PD_2019	Glucose	Positive regulation of protein containing complex assembly	2025-02-07	199/17951	0.00247551	0.050988
PD_2019	Glucose	Intracellular distribution of mitochondria	2025-01-07	7/17951	0.00272692	0.050988
PD_2019	Glucose	Negative regulation of establishment of protein localization to mitochondrion	2025-01-07	7/17951	0.00272692	0.050988
PD_2019	Glucose	Plus end directed organelle transport along microtubule	2025-01-07	7/17951	0.00272692	0.050988
PD_2019	Glucose	Regulation of lipid kinase activity	2025-01-07	8/17951	0.00311596	0.050988
PD_2019	Glucose	Primitive hemopoiesis	2025-01-07	9/17951	0.00350486	0.050988
PD_2019	Glucose	Regulation of chromosome organization	2025-02-07	248/17951	0.00381353	0.050988
PD_2019	Glucose	Cellular response to brain derived neurotrophic factor stimulus	2025-01-07	10/17951	0.00389364	0.050988
PD_2019	Glucose	Glial cell differentiation	2025-02-07	262/17951	0.00424606	0.050988
PD_2019	Glucose	Internal protein amino acid acetylation	2025-01-07	11/17951	0.00428229	0.050988
PD_2019	Glucose	Autophagosome lysosome fusion	2025-01-07	12/17951	0.00467081	0.050988
PD_2019	Glucose	Positive regulation of platelet aggregation	2025-01-07	12/17951	0.00467081	0.050988
PD_2019	Glucose	Regulation of somatic stem cell population maintenance	2025-01-07	12/17951	0.00467081	0.050988
PD_2019	Glucose	Spinal cord association neuron differentiation	2025-01-07	12/17951	0.00467081	0.050988
PD_2019	Glucose	Glial cell fate commitment	2025-01-07	13/17951	0.0050592	0.050988
PD_2019	Glucose	Negative regulation of membrane potential	2025-01-07	13/17951	0.0050592	0.050988
PD_2019	Glucose	Positive regulation of chromatin organization	2025-01-07	14/17951	0.00544746	0.050988
PD_2019	Glucose	Regulation of long term synaptic depression	2025-01-07	14/17951	0.00544746	0.050988
PD_2019	Glucose	Regulation of cellular component biogenesis	2025-03-07	1026/17951	0.00547638	0.050988
PD_2019	Glucose	Positive regulation of ruffle assembly	2025-01-07	15/17951	0.00583559	0.050988
PD_2019	Glucose	Regulation of cellular response to heat	2025-01-07	16/17951	0.00622359	0.050988
PD_2019	Glucose	Positive regulation of homotypic cell cell adhesion	2025-01-07	17/17951	0.00661145	0.050988
PD_2019	Glucose	Axonal transport of mitochondrion	2025-01-07	18/17951	0.00699919	0.050988
PD_2019	Glucose	Positive regulation of cellular component organization	2025-03-07	1132/17951	0.00722325	0.050988
PD_2019	Glucose	Gliogenesis	2025-02-07	348/17951	0.00737867	0.050988
PD_2019	Glucose	Mitochondrion distribution	2025-01-07	19/17951	0.0073868	0.050988
PD_2019	Glucose	Positive regulation of bone resorption	2025-01-07	19/17951	0.0073868	0.050988
PD_2019	Glucose	Cellular catabolic process	2025-03-07	1142/17951	0.00740368	0.050988
PD_2019	Glucose	Definitive hemopoiesis	2025-01-07	20/17951	0.00777428	0.050988
PD_2019	Glucose	Dorsal spinal cord development	2025-01-07	20/17951	0.00777428	0.050988
PD_2019	Glucose	Regulation of superoxide anion generation	2025-01-07	20/17951	0.00777428	0.050988
PD_2019	Glucose	Positive regulation of cell projection organization	2025-02-07	361/17951	0.00792179	0.050988
PD_2019	Glucose	Response to lead ion	2025-01-07	21/17951	0.00816163	0.050988
PD_2019	Glucose	Erythrocyte maturation	2025-01-07	22/17951	0.00854886	0.050988
PD_2019	Glucose	Late endosome to lysosome transport	2025-01-07	22/17951	0.00854886	0.050988
PD_2019	Glucose	Regulation of protein localization to synapse	2025-01-07	22/17951	0.00854886	0.050988
PD_2019	Glucose	Megakaryocyte development	2025-01-07	23/17951	0.00893595	0.050988
PD_2019	Glucose	Tubulin deacetylation	2025-01-07	23/17951	0.00893595	0.050988
PD_2019	Glucose	Embryonic hemopoiesis	2025-01-07	24/17951	0.00932291	0.050988
PD_2019	Glucose	Inclusion body assembly	2025-01-07	24/17951	0.00932291	0.050988
PD_2019	Glucose	Ceramide catabolic process	2025-01-07	25/17951	0.00970974	0.0514857
PD_2019	Glucose	Astrocyte activation	2025-01-07	26/17951	0.0100964	0.0514857
PD_2019	Glucose	Establishment of mitochondrion localization microtubule mediated	2025-01-07	27/17951	0.010483	0.0514857
PD_2019	Glucose	Platelet morphogenesis	2025-01-07	27/17951	0.010483	0.0514857
PD_2019	Glucose	Regulation of protein containing complex assembly	2025-02-07	423/17951	0.0107555	0.0514857
PD_2019	Glucose	Negative regulation of response to external stimulus	2025-02-07	433/17951	0.0112496	0.0514857
PD_2019	Glucose	Regulation of platelet aggregation	2025-01-07	29/17951	0.0112558	0.0514857
PD_2019	Glucose	Regulation of protein deacetylation	2025-01-07	29/17951	0.0112558	0.0514857
PD_2019	Glucose	Regulation of superoxide metabolic process	2025-01-07	29/17951	0.0112558	0.0514857
PD_2019	Glucose	Regulation of mitochondrial fission	2025-01-07	30/17951	0.011642	0.0522906
PD_2019	Glucose	Long term synaptic depression	2025-01-07	32/17951	0.0124139	0.0522906
PD_2019	Glucose	Regulation of ruffle assembly	2025-01-07	32/17951	0.0124139	0.0522906
PD_2019	Glucose	Amide metabolic process	2025-02-07	461/17951	0.0126866	0.0522906
PD_2019	Glucose	Establishment of mitochondrion localization	2025-01-07	33/17951	0.0127997	0.0522906
PD_2019	Glucose	Positive regulation of erythrocyte differentiation	2025-01-07	34/17951	0.0131854	0.0522906
PD_2019	Glucose	Stress granule assembly	2025-01-07	34/17951	0.0131854	0.0522906
PD_2019	Glucose	Mesodermal cell differentiation	2025-01-07	35/17951	0.0135709	0.0522906
PD_2019	Glucose	Regulation of chromatin organization	2025-01-07	35/17951	0.0135709	0.0522906
PD_2019	Glucose	Hematopoietic stem cell differentiation	2025-01-07	36/17951	0.0139564	0.0522906
PD_2019	Glucose	Positive regulation of microtubule polymerization or depolymerization	2025-01-07	36/17951	0.0139564	0.0522906
PD_2019	Glucose	Regulation of homotypic cell cell adhesion	2025-01-07	36/17951	0.0139564	0.0522906
PD_2019	Glucose	Regulation of response to stress	2025-03-07	1448/17951	0.0143153	0.0522906
PD_2019	Glucose	Positive regulation of axon extension	2025-01-07	37/17951	0.0143416	0.0522906
PD_2019	Glucose	Mitochondrial fission	2025-01-07	40/17951	0.0154967	0.0538449
PD_2019	Glucose	Signaling receptor ligand precursor processing	2025-01-07	40/17951	0.0154967	0.0538449
PD_2019	Glucose	Positive regulation of organelle organization	2025-02-07	514/17951	0.0156191	0.0538449
PD_2019	Glucose	Granulocyte differentiation	2025-01-07	41/17951	0.0158815	0.0538449
PD_2019	Glucose	Amyloid fibril formation	2025-01-07	42/17951	0.0162661	0.0538449
PD_2019	Glucose	Protein deacetylation	2025-01-07	42/17951	0.0162661	0.0538449
PD_2019	Glucose	Superoxide anion generation	2025-01-07	42/17951	0.0162661	0.0538449
PD_2019	Glucose	Regulation of bone resorption	2025-01-07	43/17951	0.0166506	0.0542487
PD_2019	Glucose	Astrocyte development	2025-01-07	44/17951	0.017035	0.0542487
PD_2019	Glucose	Erythrocyte development	2025-01-07	44/17951	0.017035	0.0542487
PD_2019	Glucose	Ruffle assembly	2025-01-07	45/17951	0.0174192	0.0547789
PD_2019	Glucose	Regulation of erythrocyte differentiation	2025-01-07	47/17951	0.0181874	0.0557995
PD_2019	Glucose	Regulation of establishment of protein localization to mitochondrion	2025-01-07	47/17951	0.0181874	0.0557995
PD_2019	Glucose	Cell differentiation in spinal cord	2025-01-07	50/17951	0.0193386	0.0579157
PD_2019	Glucose	Regulation of bone remodeling	2025-01-07	51/17951	0.019722	0.0579157
PD_2019	Glucose	Leukocyte activation involved in inflammatory response	2025-01-07	52/17951	0.0201054	0.0579157
PD_2019	Glucose	Mitochondrion localization	2025-01-07	52/17951	0.0201054	0.0579157
PD_2019	Glucose	Response to nerve growth factor	2025-01-07	52/17951	0.0201054	0.0579157
PD_2019	Glucose	Membrane lipid catabolic process	2025-01-07	53/17951	0.0204886	0.0579157
PD_2019	Glucose	Regulation of platelet activation	2025-01-07	53/17951	0.0204886	0.0579157
PD_2019	Glucose	Negative regulation of synaptic transmission	2025-01-07	54/17951	0.0208717	0.0581889
PD_2019	Glucose	Process utilizing autophagic mechanism	2025-02-07	604/17951	0.0212128	0.0581889
PD_2019	Glucose	Organelle localization	2025-02-07	605/17951	0.0212791	0.0581889
PD_2019	Glucose	Ruffle organization	2025-01-07	57/17951	0.0220202	0.058709
PD_2019	Glucose	Glial cell activation	2025-01-07	58/17951	0.0224028	0.058709
PD_2019	Glucose	Macromolecule deacylation	2025-01-07	58/17951	0.0224028	0.058709
PD_2019	Glucose	Protein acetylation	2025-01-07	58/17951	0.0224028	0.058709
PD_2019	Glucose	Cytoplasmic microtubule organization	2025-01-07	59/17951	0.0227852	0.0590957
PD_2019	Glucose	Regulation of microtubule polymerization	2025-01-07	61/17951	0.0235497	0.0601211
PD_2019	Glucose	Chromosome organization	2025-02-07	640/17951	0.0236585	0.0601211
PD_2019	Glucose	Behavior	2025-02-07	657/17951	0.0248536	0.0625264
PD_2019	Glucose	Bone resorption	2025-01-07	66/17951	0.0254588	0.0631151
PD_2019	Glucose	Axonal transport	2025-01-07	67/17951	0.0258402	0.0631151
PD_2019	Glucose	Megakaryocyte differentiation	2025-01-07	67/17951	0.0258402	0.0631151
PD_2019	Glucose	Somatic stem cell population maintenance	2025-01-07	68/17951	0.0262215	0.0634306
PD_2019	Glucose	Cellular response to heat	2025-01-07	69/17951	0.0266027	0.0634443
PD_2019	Glucose	Regulation of cell projection organization	2025-02-07	685/17951	0.026877	0.0634443
PD_2019	Glucose	Positive regulation of reactive oxygen species metabolic process	2025-01-07	70/17951	0.0269837	0.0634443
PD_2019	Glucose	Activation of cysteine type endopeptidase activity involved in apoptotic process	2025-01-07	72/17951	0.0277454	0.0643266
PD_2019	Glucose	Regulation of mitochondrial membrane potential	2025-01-07	73/17951	0.0281261	0.0643266
PD_2019	Glucose	Superoxide metabolic process	2025-01-07	73/17951	0.0281261	0.0643266
PD_2019	Glucose	Regulation of stem cell population maintenance	2025-01-07	74/17951	0.0285066	0.0645665
PD_2019	Glucose	Platelet aggregation	2025-01-07	76/17951	0.0292673	0.0645665
PD_2019	Glucose	Negative regulation of wound healing	2025-01-07	77/17951	0.0296474	0.0645665
PD_2019	Glucose	Positive regulation of axonogenesis	2025-01-07	77/17951	0.0296474	0.0645665
PD_2019	Glucose	Mesoderm morphogenesis	2025-01-07	78/17951	0.0300275	0.0645665
PD_2019	Glucose	Protein localization to synapse	2025-01-07	78/17951	0.0300275	0.0645665
PD_2019	Glucose	Regulation of axon extension	2025-01-07	78/17951	0.0300275	0.0645665
PD_2019	Glucose	Axo dendritic transport	2025-01-07	79/17951	0.0304073	0.0648292
PD_2019	Glucose	Neuroinflammatory response	2025-01-07	84/17951	0.0323049	0.0682961
PD_2019	Glucose	Central nervous system neuron development	2025-01-07	86/17951	0.033063	0.0687049
PD_2019	Glucose	Vacuolar localization	2025-01-07	87/17951	0.0334419	0.0687049
PD_2019	Glucose	Regulation of tissue remodeling	2025-01-07	88/17951	0.0338206	0.0687049
PD_2019	Glucose	Cell adhesion mediated by integrin	2025-01-07	89/17951	0.0341993	0.0687049
PD_2019	Glucose	Bone remodeling	2025-01-07	90/17951	0.0345777	0.0687049
PD_2019	Glucose	Myeloid cell development	2025-01-07	90/17951	0.0345777	0.0687049
PD_2019	Glucose	Response to growth factor	2025-02-07	785/17951	0.0346456	0.0687049
PD_2019	Glucose	Organelle transport along microtubule	2025-01-07	91/17951	0.0349561	0.0687049
PD_2019	Glucose	Positive regulation of protein polymerization	2025-01-07	91/17951	0.0349561	0.0687049
PD_2019	Glucose	Regulation of extent of cell growth	2025-01-07	95/17951	0.0364683	0.0699238
PD_2019	Glucose	Microtubule polymerization	2025-01-07	96/17951	0.036846	0.0699238
PD_2019	Glucose	Protein acylation	2025-01-07	96/17951	0.036846	0.0699238
PD_2019	Glucose	Regulation of microtubule polymerization or depolymerization	2025-01-07	96/17951	0.036846	0.0699238
PD_2019	Glucose	Multicellular organismal level homeostasis	2025-02-07	814/17951	0.0370515	0.0699238
PD_2019	Glucose	Positive regulation of cell division	2025-01-07	98/17951	0.0376011	0.0699238
PD_2019	Glucose	Regulation of calcium mediated signaling	2025-01-07	98/17951	0.0376011	0.0699238
PD_2019	Glucose	Spinal cord development	2025-01-07	99/17951	0.0379785	0.0699238
PD_2019	Glucose	Homotypic cell cell adhesion	2025-01-07	100/17951	0.0383557	0.0699238
PD_2019	Glucose	Negative regulation of response to wounding	2025-01-07	100/17951	0.0383557	0.0699238
PD_2019	Glucose	Regulation of cell development	2025-02-07	845/17951	0.0396965	0.0718475
PD_2019	Glucose	Axon extension	2025-01-07	106/17951	0.0406163	0.0719593
PD_2019	Glucose	Positive regulation of myeloid cell differentiation	2025-01-07	106/17951	0.0406163	0.0719593
PD_2019	Glucose	Response to heat	2025-01-07	106/17951	0.0406163	0.0719593
PD_2019	Glucose	Protein localization to cell junction	2025-01-07	108/17951	0.0413689	0.07278
PD_2019	Glucose	Positive regulation of chromosome organization	2025-01-07	109/17951	0.041745	0.0729316
PD_2019	Glucose	Ceramide metabolic process	2025-01-07	110/17951	0.0421209	0.0730809
PD_2019	Glucose	Macrophage activation	2025-01-07	112/17951	0.0428724	0.0738754
PD_2019	Glucose	Positive regulation of plasma membrane bounded cell projection assembly	2025-01-07	113/17951	0.043248	0.0740156
PD_2019	Glucose	Inflammatory response	2025-02-07	903/17951	0.0448432	0.0762271
PD_2019	Glucose	Positive regulation of cell differentiation	2025-02-07	910/17951	0.0454814	0.0767931
PD_2019	Glucose	Organelle membrane fusion	2025-01-07	123/17951	0.0469968	0.0788228
PD_2019	Glucose	Positive regulation of lipid metabolic process	2025-01-07	124/17951	0.047371	0.0789242
PD_2019	Glucose	Memory	2025-01-07	125/17951	0.0477451	0.0790241
PD_2019	Glucose	Regulation of myeloid leukocyte differentiation	2025-01-07	127/17951	0.0484928	0.0793148
PD_2019	Glucose	Positive regulation of cysteine type endopeptidase activity	2025-01-07	128/17951	0.0488665	0.0793148
PD_2019	Glucose	Protein localization to mitochondrion	2025-01-07	128/17951	0.0488665	0.0793148
PD_2019	Glucose	Formation of primary germ layer	2025-01-07	131/17951	0.0499868	0.0801949
PD_2019	Glucose	Positive regulation of mitotic cell cycle	2025-01-07	133/17951	0.0507331	0.0801949
PD_2019	Glucose	Hematopoietic progenitor cell differentiation	2025-01-07	134/17951	0.051106	0.0801949
PD_2019	Glucose	Negative regulation of establishment of protein localization	2025-01-07	134/17951	0.051106	0.0801949
PD_2019	Glucose	Glial cell development	2025-01-07	135/17951	0.0514788	0.0801949
PD_2019	Glucose	Cell morphogenesis	2025-02-07	981/17951	0.0521557	0.0801949
PD_2019	Glucose	Microtubule polymerization or depolymerization	2025-01-07	137/17951	0.052224	0.0801949
PD_2019	Glucose	Lysosomal transport	2025-01-07	138/17951	0.0525964	0.0801949
PD_2019	Glucose	Platelet activation	2025-01-07	138/17951	0.0525964	0.0801949
PD_2019	Glucose	Regulation of wound healing	2025-01-07	138/17951	0.0525964	0.0801949
PD_2019	Glucose	Mesoderm development	2025-01-07	140/17951	0.0533409	0.0808401
PD_2019	Glucose	Regulation of axonogenesis	2025-01-07	141/17951	0.053713	0.0809165
PD_2019	Glucose	Erythrocyte homeostasis	2025-01-07	147/17951	0.0559427	0.0837738
PD_2019	Glucose	Regulation of reactive oxygen species metabolic process	2025-01-07	148/17951	0.0563138	0.0838306
PD_2019	Glucose	Regulation of mitochondrion organization	2025-01-07	149/17951	0.0566849	0.0838866
PD_2019	Glucose	Central nervous system development	2025-02-07	1037/17951	0.0576698	0.0848451
PD_2019	Glucose	Cellular response to reactive oxygen species	2025-01-07	154/17951	0.0585383	0.0856221
PD_2019	Glucose	Regulation of cysteine type endopeptidase activity involved in apoptotic process	2025-01-07	160/17951	0.0607582	0.0883554
PD_2019	Glucose	Regulation of microtubule cytoskeleton organization	2025-01-07	161/17951	0.0611277	0.0883819
PD_2019	Glucose	Positive regulation of cell growth	2025-01-07	162/17951	0.0614972	0.088408
PD_2019	Glucose	Neuron projection extension	2025-01-07	164/17951	0.0622356	0.0889612
PD_2019	Glucose	Positive regulation of peptidase activity	2025-01-07	165/17951	0.0626047	0.0889832
PD_2019	Glucose	Organelle fusion	2025-01-07	166/17951	0.0629736	0.0890047
PD_2019	Glucose	Positive regulation of developmental growth	2025-01-07	168/17951	0.0637111	0.089544
PD_2019	Glucose	Sphingolipid metabolic process	2025-01-07	171/17951	0.0648164	0.0905913
PD_2019	Glucose	Vacuolar transport	2025-01-07	173/17951	0.0655526	0.0906733
PD_2019	Glucose	Regulation of cell size	2025-01-07	175/17951	0.0662884	0.0906733
PD_2019	Glucose	Response to temperature stimulus	2025-01-07	175/17951	0.0662884	0.0906733
PD_2019	Glucose	Cell activation	2025-02-07	1126/17951	0.0668632	0.0906733
PD_2019	Glucose	Regulation of response to external stimulus	2025-02-07	1130/17951	0.0672883	0.0906733
PD_2019	Glucose	Negative regulation of kinase activity	2025-01-07	178/17951	0.0673911	0.0906733
PD_2019	Glucose	Myeloid cell homeostasis	2025-01-07	179/17951	0.0677584	0.0906733
PD_2019	Glucose	Regulation of response to wounding	2025-01-07	179/17951	0.0677584	0.0906733
PD_2019	Glucose	Positive regulation of cytoskeleton organization	2025-01-07	184/17951	0.0695931	0.0926358
PD_2019	Glucose	Membrane fusion	2025-01-07	186/17951	0.0703261	0.093098
PD_2019	Glucose	Maintenance of cell number	2025-01-07	187/17951	0.0706924	0.093098
PD_2019	Glucose	Regulation of cell division	2025-01-07	189/17951	0.0714247	0.093098
PD_2019	Glucose	Regulation of cysteine type endopeptidase activity	2025-01-07	190/17951	0.0717907	0.093098
PD_2019	Glucose	Tissue remodeling	2025-01-07	190/17951	0.0717907	0.093098
PD_2019	Glucose	Gastrulation	2025-01-07	201/17951	0.075808	0.0967078
PD_2019	Glucose	Negative regulation of inflammatory response	2025-01-07	202/17951	0.0761724	0.0967078
PD_2019	Glucose	Regulation of protein polymerization	2025-01-07	203/17951	0.0765368	0.0967078
PD_2019	Glucose	Regulation of organelle organization	2025-02-07	1216/17951	0.0766653	0.0967078
PD_2019	Glucose	Locomotory behavior	2025-01-07	204/17951	0.076901	0.0967078
PD_2019	Glucose	Cytoskeleton dependent intracellular transport	2025-01-07	205/17951	0.0772651	0.0967078
PD_2019	Glucose	Response to reactive oxygen species	2025-01-07	205/17951	0.0772651	0.0967078
PD_2019	Glucose	Cell maturation	2025-01-07	208/17951	0.0783567	0.0975886
PD_2019	Glucose	Negative regulation of transferase activity	2025-01-07	210/17951	0.0790838	0.0980089
PD_2019	Glucose	Microtubule based transport	2025-01-07	217/17951	0.0816247	0.100084
PD_2019	Glucose	Regulation of myeloid cell differentiation	2025-01-07	217/17951	0.0816247	0.100084
PD_2019	Glucose	Negative regulation of protein localization	2025-01-07	218/17951	0.0819872	0.100084
PD_2019	Glucose	Membrane lipid metabolic process	2025-01-07	219/17951	0.0823496	0.100084
PD_2019	Glucose	Regulation of synaptic plasticity	2025-01-07	221/17951	0.083074	0.100479
PD_2019	Glucose	Methylation	2025-01-07	225/17951	0.0845213	0.101689
PD_2019	Glucose	Developmental cell growth	2025-01-07	226/17951	0.0848828	0.101689
PD_2019	Glucose	Calcium mediated signaling	2025-01-07	228/17951	0.0856055	0.102069
PD_2019	Glucose	Regulation of cell projection assembly	2025-01-07	231/17951	0.0866886	0.102816
PD_2019	Glucose	Developmental growth involved in morphogenesis	2025-01-07	232/17951	0.0870494	0.102816
PD_2019	Glucose	Hemostasis	2025-01-07	235/17951	0.088131	0.103513
PD_2019	Glucose	Cell cell signaling	2025-02-07	1319/17951	0.0884627	0.103513
PD_2019	Glucose	Cellular lipid catabolic process	2025-01-07	239/17951	0.0895715	0.103723
PD_2019	Glucose	Reactive oxygen species metabolic process	2025-01-07	239/17951	0.0895715	0.103723
PD_2019	Glucose	Myeloid leukocyte differentiation	2025-01-07	240/17951	0.0899313	0.103723
PD_2019	Glucose	Hormone metabolic process	2025-01-07	241/17951	0.090291	0.103723
PD_2019	Glucose	Protein processing	2025-01-07	245/17951	0.0917286	0.104357
PD_2019	Glucose	Myeloid leukocyte activation	2025-01-07	246/17951	0.0920876	0.104357
PD_2019	Glucose	Positive regulation of neurogenesis	2025-01-07	246/17951	0.0920876	0.104357
PD_2019	Glucose	Stem cell differentiation	2025-01-07	249/17951	0.0931642	0.105104
PD_2019	Glucose	Intracellular transport	2025-02-07	1368/17951	0.0942782	0.105886
PD_2019	Glucose	Cellular response to oxidative stress	2025-01-07	254/17951	0.0949559	0.106173
PD_2019	Glucose	Positive regulation of growth	2025-01-07	257/17951	0.0960295	0.106898
PD_2019	Glucose	Regulation of microtubule based process	2025-01-07	259/17951	0.0967446	0.10722
PD_2019	Glucose	Positive regulation of developmental process	2025-02-07	1392/17951	0.0971721	0.107221
PD_2019	Glucose	Tissue homeostasis	2025-01-07	262/17951	0.0978164	0.107461
PD_2019	Glucose	Rrna metabolic process	2025-01-07	265/17951	0.0988871	0.107948
PD_2019	Glucose	Lipid metabolic process	2025-02-07	1408/17951	0.0991175	0.107948
PD_2019	Glucose	Anatomical structure maturation	2025-01-07	273/17951	0.101737	0.110323
PD_2019	Glucose	Protein polymerization	2025-01-07	288/17951	0.10706	0.115596
PD_2019	Glucose	Cell fate commitment	2025-01-07	291/17951	0.108121	0.116157
PD_2019	Glucose	Negative regulation of defense response	2025-01-07	294/17951	0.109181	0.116157
PD_2019	Glucose	Positive regulation of kinase activity	2025-01-07	294/17951	0.109181	0.116157
PD_2019	Glucose	Regulation of multicellular organismal development	2025-02-07	1492/17951	0.109536	0.116157
PD_2019	Glucose	Positive regulation of nervous system development	2025-01-07	296/17951	0.109887	0.116157
PD_2019	Glucose	Regulation of peptidase activity	2025-01-07	300/17951	0.111298	0.117156
PD_2019	Glucose	Generation of neurons	2025-02-07	1510/17951	0.111812	0.117206
PD_2019	Glucose	Negative regulation of phosphorylation	2025-01-07	311/17951	0.115168	0.120224
PD_2019	Glucose	Response to transforming growth factor beta	2025-01-07	314/17951	0.116222	0.120822
PD_2019	Glucose	Regulation of developmental growth	2025-01-07	316/17951	0.116923	0.121051
PD_2019	Glucose	Cognition	2025-01-07	319/17951	0.117974	0.121502
PD_2019	Glucose	Cellular response to chemical stress	2025-01-07	320/17951	0.118324	0.121502
PD_2019	Glucose	Homeostasis of number of cells	2025-01-07	326/17951	0.120423	0.123011
PD_2019	Glucose	Regulation of lipid metabolic process	2025-01-07	327/17951	0.120772	0.123011
PD_2019	Glucose	Positive regulation of cell cell adhesion	2025-01-07	330/17951	0.121819	0.123434
PD_2019	Glucose	Regulation of leukocyte differentiation	2025-01-07	331/17951	0.122168	0.123434
PD_2019	Glucose	Positive regulation of proteolysis	2025-01-07	337/17951	0.124259	0.124894
PD_2019	Glucose	Positive regulation of cell cycle	2025-01-07	338/17951	0.124607	0.124894
PD_2019	Glucose	Developmental maturation	2025-01-07	340/17951	0.125303	0.125093
PD_2019	Glucose	Response to metal ion	2025-01-07	346/17951	0.127387	0.125771
PD_2019	Glucose	Proteolysis	2025-02-07	1631/17951	0.127481	0.125771
PD_2019	Glucose	Regulation of cell differentiation	2025-02-07	1631/17951	0.127481	0.125771
PD_2019	Glucose	Lipid catabolic process	2025-01-07	350/17951	0.128774	0.126476
PD_2019	Glucose	Cell projection organization	2025-02-07	1644/17951	0.129201	0.126476
PD_2019	Glucose	Regulation of cellular component size	2025-01-07	355/17951	0.130505	0.127257
PD_2019	Glucose	Protein containing complex assembly	2025-02-07	1669/17951	0.132528	0.12873
PD_2019	Glucose	Negative regulation of organelle organization	2025-01-07	363/17951	0.133269	0.128953
PD_2019	Glucose	Positive regulation of transferase activity	2025-01-07	366/17951	0.134304	0.129131
PD_2019	Glucose	Macroautophagy	2025-01-07	367/17951	0.134648	0.129131
PD_2019	Glucose	Regulation of autophagy	2025-01-07	368/17951	0.134993	0.129131
PD_2019	Glucose	Vesicle organization	2025-01-07	373/17951	0.136714	0.129465
PD_2019	Glucose	Positive regulation of multicellular organismal process	2025-02-07	1701/17951	0.136821	0.129465
PD_2019	Glucose	Negative regulation of phosphorus metabolic process	2025-01-07	374/17951	0.137057	0.129465
PD_2019	Glucose	Regulation of body fluid levels	2025-01-07	375/17951	0.137401	0.129465
PD_2019	Glucose	Establishment of protein localization	2025-02-07	1711/17951	0.138171	0.129705
PD_2019	Glucose	Regulation of neurogenesis	2025-01-07	380/17951	0.139118	0.130108
PD_2019	Glucose	Response to endogenous stimulus	2025-02-07	1735/17951	0.141426	0.131777
PD_2019	Glucose	Homeostatic process	2025-02-07	1744/17951	0.142652	0.131987
PD_2019	Glucose	Neurogenesis	2025-02-07	1745/17951	0.142788	0.131987
PD_2019	Glucose	Regulation of supramolecular fiber organization	2025-01-07	392/17951	0.143225	0.131987
PD_2019	Glucose	Regulation of cell growth	2025-01-07	404/17951	0.147316	0.13477
PD_2019	Glucose	Response to oxidative stress	2025-01-07	404/17951	0.147316	0.13477
PD_2019	Glucose	Negative regulation of response to stimulus	2025-02-07	1789/17951	0.148825	0.135656
PD_2019	Glucose	Negative regulation of protein modification process	2025-01-07	418/17951	0.152068	0.138112
PD_2019	Glucose	Non membrane bounded organelle assembly	2025-01-07	424/17951	0.154098	0.139452
PD_2019	Glucose	Regulation of hemopoiesis	2025-01-07	428/17951	0.155448	0.14017
PD_2019	Glucose	Regulation of inflammatory response	2025-01-07	431/17951	0.15646	0.140579
PD_2019	Glucose	Wound healing	2025-01-07	434/17951	0.157471	0.140784
PD_2019	Glucose	Microtubule based movement	2025-01-07	435/17951	0.157807	0.140784
PD_2019	Glucose	Negative regulation of catalytic activity	2025-01-07	439/17951	0.159153	0.141483
PD_2019	Glucose	Myeloid cell differentiation	2025-01-07	444/17951	0.160832	0.142268
PD_2019	Glucose	Regulation of neuron projection development	2025-01-07	445/17951	0.161168	0.142268
PD_2019	Glucose	Defense response	2025-02-07	1902/17951	0.164626	0.143674
PD_2019	Glucose	Establishment of protein localization to organelle	2025-01-07	456/17951	0.164851	0.143674
PD_2019	Glucose	Positive regulation of hydrolase activity	2025-01-07	456/17951	0.164851	0.143674
PD_2019	Glucose	Embryonic organ development	2025-01-07	457/17951	0.165185	0.143674
PD_2019	Glucose	Regulation of nervous system development	2025-01-07	459/17951	0.165853	0.143674
PD_2019	Glucose	Positive regulation of cell development	2025-01-07	460/17951	0.166187	0.143674
PD_2019	Glucose	Regulation of cellular catabolic process	2025-01-07	462/17951	0.166854	0.143757
PD_2019	Glucose	Regulation of membrane potential	2025-01-07	464/17951	0.167521	0.143839
PD_2019	Glucose	Establishment of organelle localization	2025-01-07	479/17951	0.172508	0.147529
PD_2019	Glucose	Positive regulation of protein localization	2025-01-07	482/17951	0.173502	0.147529
PD_2019	Glucose	Establishment of localization in cell	2025-02-07	1966/17951	0.17375	0.147529
PD_2019	Glucose	Cell growth	2025-01-07	484/17951	0.174164	0.147529
PD_2019	Glucose	Positive regulation of cell adhesion	2025-01-07	489/17951	0.175818	0.14843
PD_2019	Glucose	Organelle fission	2025-01-07	498/17951	0.178787	0.149708
PD_2019	Glucose	Regulation of trans synaptic signaling	2025-01-07	498/17951	0.178787	0.149708
PD_2019	Glucose	Synapse organization	2025-01-07	499/17951	0.179117	0.149708
PD_2019	Glucose	Regulation of anatomical structure size	2025-01-07	502/17951	0.180104	0.150035
PD_2019	Glucose	Regulation of cell cell adhesion	2025-01-07	504/17951	0.180762	0.150085
PD_2019	Glucose	Response to inorganic substance	2025-01-07	515/17951	0.184371	0.152579
PD_2019	Glucose	Regulation of kinase activity	2025-01-07	519/17951	0.18568	0.152696
PD_2019	Glucose	Axon development	2025-01-07	520/17951	0.186007	0.152696
PD_2019	Glucose	Mitochondrion organization	2025-01-07	521/17951	0.186334	0.152696
PD_2019	Glucose	Regulation of cellular response to stress	2025-01-07	526/17951	0.187967	0.153037
PD_2019	Glucose	Regulation of cytoskeleton organization	2025-01-07	526/17951	0.187967	0.153037
PD_2019	Glucose	Regulation of mitotic cell cycle	2025-01-07	531/17951	0.189597	0.153867
PD_2019	Glucose	Regulation of establishment of protein localization	2025-01-07	533/17951	0.190248	0.153899
PD_2019	Glucose	Regulation of hormone levels	2025-01-07	544/17951	0.193822	0.156287
PD_2019	Glucose	Protein maturation	2025-01-07	555/17951	0.197382	0.158649
PD_2019	Glucose	Response to wounding	2025-01-07	574/17951	0.203499	0.163045
PD_2019	Glucose	Cell morphogenesis involved in neuron differentiation	2025-01-07	586/17951	0.207342	0.165596
PD_2019	Glucose	Regulation of proteolysis	2025-01-07	598/17951	0.211169	0.168119
PD_2019	Glucose	Regulation of growth	2025-01-07	606/17951	0.213712	0.169607
PD_2019	Glucose	Positive regulation of phosphorylation	2025-01-07	615/17951	0.216564	0.17133
PD_2019	Glucose	Embryonic morphogenesis	2025-01-07	619/17951	0.217828	0.171502
PD_2019	Glucose	Tissue morphogenesis	2025-01-07	620/17951	0.218144	0.171502
PD_2019	Glucose	Regulation of transferase activity	2025-01-07	628/17951	0.220668	0.172654
PD_2019	Glucose	Leukocyte differentiation	2025-01-07	629/17951	0.220982	0.172654
PD_2019	Glucose	Cell projection assembly	2025-01-07	634/17951	0.222555	0.173344
PD_2019	Glucose	Regulation of cell activation	2025-01-07	638/17951	0.223812	0.173785
PD_2019	Glucose	Cell division	2025-01-07	644/17951	0.225693	0.174707
PD_2019	Glucose	Microtubule cytoskeleton organization	2025-01-07	656/17951	0.229444	0.177065
PD_2019	Glucose	Developmental growth	2025-01-07	659/17951	0.230379	0.177243
PD_2019	Glucose	Cell projection morphogenesis	2025-01-07	670/17951	0.233801	0.179327
PD_2019	Glucose	Positive regulation of phosphorus metabolic process	2025-01-07	693/17951	0.240912	0.18422
PD_2019	Glucose	Regulation of hydrolase activity	2025-01-07	716/17951	0.247966	0.18904
PD_2019	Glucose	Blood vessel morphogenesis	2025-01-07	723/17951	0.250102	0.190092
PD_2019	Glucose	Negative regulation of cellular component organization	2025-01-07	732/17951	0.25284	0.191594
PD_2019	Glucose	Negative regulation of molecular function	2025-01-07	735/17951	0.253751	0.191707
PD_2019	Glucose	Cell junction organization	2025-01-07	773/17951	0.265207	0.199762
PD_2019	Glutamine	Regulation of developmental growth	2025-03-12	316/17951	0.0010565	0.0759609
PD_2019	Glutamine	Proteolysis	2025-05-12	1631/17951	0.00282626	0.0759609
PD_2019	Glutamine	Memory	2025-02-12	125/17951	0.00303308	0.0759609
PD_2019	Glutamine	Diacylglycerol catabolic process	2025-01-12	5/17951	0.00333834	0.0759609
PD_2019	Glutamine	Epidermal cell fate specification	2025-01-12	5/17951	0.00333834	0.0759609
PD_2019	Glutamine	Trans synaptic signaling by bdnf	2025-01-12	5/17951	0.00333834	0.0759609
PD_2019	Glutamine	Negative regulation of establishment of protein localization	2025-02-12	134/17951	0.00347582	0.0759609
PD_2019	Glutamine	Negative regulation of synaptic vesicle exocytosis	2025-01-12	6/17951	0.00400478	0.0759609
PD_2019	Glutamine	Negative regulation of tubulin deacetylation	2025-01-12	6/17951	0.00400478	0.0759609
PD_2019	Glutamine	Positive regulation of mast cell chemotaxis	2025-01-12	6/17951	0.00400478	0.0759609
PD_2019	Glutamine	Positive regulation of protein localization to synapse	2025-01-12	6/17951	0.00400478	0.0759609
PD_2019	Glutamine	Synaptic signaling via neuropeptide	2025-01-12	6/17951	0.00400478	0.0759609
PD_2019	Glutamine	Intracellular distribution of mitochondria	2025-01-12	7/17951	0.00467081	0.0759609
PD_2019	Glutamine	Negative regulation of establishment of protein localization to mitochondrion	2025-01-12	7/17951	0.00467081	0.0759609
PD_2019	Glutamine	Neuronal dense core vesicle exocytosis	2025-01-12	7/17951	0.00467081	0.0759609
PD_2019	Glutamine	Plus end directed organelle transport along microtubule	2025-01-12	7/17951	0.00467081	0.0759609
PD_2019	Glutamine	Positive regulation of cell growth	2025-02-12	162/17951	0.00503418	0.0759609
PD_2019	Glutamine	Neuron projection extension	2025-02-12	164/17951	0.00515581	0.0759609
PD_2019	Glutamine	Negative regulation of calcium ion dependent exocytosis	2025-01-12	8/17951	0.00533643	0.0759609
PD_2019	Glutamine	Regulation of lipid kinase activity	2025-01-12	8/17951	0.00533643	0.0759609
PD_2019	Glutamine	Regulation of mast cell chemotaxis	2025-01-12	8/17951	0.00533643	0.0759609
PD_2019	Glutamine	Positive regulation of developmental growth	2025-02-12	168/17951	0.00540314	0.0759609
PD_2019	Glutamine	Neural plate development	2025-01-12	9/17951	0.00600165	0.0759609
PD_2019	Glutamine	Neural plate pattern specification	2025-01-12	9/17951	0.00600165	0.0759609
PD_2019	Glutamine	Central nervous system neuron differentiation	2025-02-12	178/17951	0.00604508	0.0759609
PD_2019	Glutamine	Cell proliferation involved in metanephros development	2025-01-12	10/17951	0.00666646	0.0759609
PD_2019	Glutamine	Cellular response to brain derived neurotrophic factor stimulus	2025-01-12	10/17951	0.00666646	0.0759609
PD_2019	Glutamine	Dense core granule exocytosis	2025-01-12	10/17951	0.00666646	0.0759609
PD_2019	Glutamine	Metanephric collecting duct development	2025-01-12	10/17951	0.00666646	0.0759609
PD_2019	Glutamine	Retrograde trans synaptic signaling	2025-01-12	10/17951	0.00666646	0.0759609
PD_2019	Glutamine	Regulation of growth	2025-03-12	606/17951	0.0067055	0.0759609
PD_2019	Glutamine	Regulation of cell division	2025-02-12	189/17951	0.00678977	0.0759609
PD_2019	Glutamine	Dense core granule transport	2025-01-12	11/17951	0.00733086	0.0759609
PD_2019	Glutamine	Internal protein amino acid acetylation	2025-01-12	11/17951	0.00733086	0.0759609
PD_2019	Glutamine	Positive regulation of acrosome reaction	2025-01-12	11/17951	0.00733086	0.0759609
PD_2019	Glutamine	Positive regulation of glutamate secretion	2025-01-12	11/17951	0.00733086	0.0759609
PD_2019	Glutamine	Trans synaptic signaling modulating synaptic transmission	2025-01-12	11/17951	0.00733086	0.0759609
PD_2019	Glutamine	Zinc ion import into organelle	2025-01-12	11/17951	0.00733086	0.0759609
PD_2019	Glutamine	Cytoskeleton dependent intracellular transport	2025-02-12	205/17951	0.00794403	0.0759609
PD_2019	Glutamine	Cellular response to thyroid hormone stimulus	2025-01-12	12/17951	0.00799485	0.0759609
PD_2019	Glutamine	Mast cell chemotaxis	2025-01-12	12/17951	0.00799485	0.0759609
PD_2019	Glutamine	Negative regulation of multicellular organism growth	2025-01-12	12/17951	0.00799485	0.0759609
PD_2019	Glutamine	Developmental growth	2025-03-12	659/17951	0.00845444	0.0759609
PD_2019	Glutamine	Commissural neuron axon guidance	2025-01-12	13/17951	0.00865844	0.0759609
PD_2019	Glutamine	Negative regulation of catecholamine secretion	2025-01-12	13/17951	0.00865844	0.0759609
PD_2019	Glutamine	Negative regulation of membrane potential	2025-01-12	13/17951	0.00865844	0.0759609
PD_2019	Glutamine	Positive regulation of calcium ion dependent exocytosis	2025-01-12	13/17951	0.00865844	0.0759609
PD_2019	Glutamine	Cell projection morphogenesis	2025-03-12	670/17951	0.00884844	0.0759609
PD_2019	Glutamine	Negative regulation of protein localization	2025-02-12	218/17951	0.0089429	0.0759609
PD_2019	Glutamine	Regulation of synaptic plasticity	2025-02-12	221/17951	0.00918108	0.0759609
PD_2019	Glutamine	Induction of positive chemotaxis	2025-01-12	14/17951	0.00932161	0.0759609
PD_2019	Glutamine	Membrane protein intracellular domain proteolysis	2025-01-12	14/17951	0.00932161	0.0759609
PD_2019	Glutamine	Phosphatidylcholine acyl chain remodeling	2025-01-12	14/17951	0.00932161	0.0759609
PD_2019	Glutamine	Regulation of long term synaptic depression	2025-01-12	14/17951	0.00932161	0.0759609
PD_2019	Glutamine	Developmental cell growth	2025-02-12	226/17951	0.00958438	0.0759609
PD_2019	Glutamine	Collecting duct development	2025-01-12	15/17951	0.00998439	0.0759609
PD_2019	Glutamine	Mast cell migration	2025-01-12	15/17951	0.00998439	0.0759609
PD_2019	Glutamine	Developmental growth involved in morphogenesis	2025-02-12	232/17951	0.0100787	0.0759609
PD_2019	Glutamine	Dorsal ventral neural tube patterning	2025-01-12	16/17951	0.0106468	0.0759609
PD_2019	Glutamine	Phosphatidylcholine catabolic process	2025-01-12	16/17951	0.0106468	0.0759609
PD_2019	Glutamine	Regulation of cellular response to heat	2025-01-12	16/17951	0.0106468	0.0759609
PD_2019	Glutamine	Regulation of short term neuronal synaptic plasticity	2025-01-12	16/17951	0.0106468	0.0759609
PD_2019	Glutamine	Positive regulation of developmental process	2025-04-12	1392/17951	0.01075	0.0759609
PD_2019	Glutamine	Hormone metabolic process	2025-02-12	241/17951	0.0108414	0.0759609
PD_2019	Glutamine	Mammary gland epithelial cell differentiation	2025-01-12	17/17951	0.0113087	0.0768343
PD_2019	Glutamine	Negative regulation of cell division	2025-01-12	17/17951	0.0113087	0.0768343
PD_2019	Glutamine	Axonal transport of mitochondrion	2025-01-12	18/17951	0.0119703	0.0788797
PD_2019	Glutamine	Regulation of acrosome reaction	2025-01-12	18/17951	0.0119703	0.0788797
PD_2019	Glutamine	Positive regulation of growth	2025-02-12	257/17951	0.0122589	0.0788797
PD_2019	Glutamine	Mitochondrion distribution	2025-01-12	19/17951	0.0126314	0.0788797
PD_2019	Glutamine	Regulation of glutamate secretion	2025-01-12	19/17951	0.0126314	0.0788797
PD_2019	Glutamine	Cellular response to cholesterol	2025-01-12	20/17951	0.0132922	0.0788797
PD_2019	Glutamine	Regulation of superoxide anion generation	2025-01-12	20/17951	0.0132922	0.0788797
PD_2019	Glutamine	Regulation of multicellular organismal development	2025-04-12	1492/17951	0.0136732	0.0788797
PD_2019	Glutamine	Calcium ion regulated exocytosis of neurotransmitter	2025-01-12	21/17951	0.0139525	0.0788797
PD_2019	Glutamine	Response to lead ion	2025-01-12	21/17951	0.0139525	0.0788797
PD_2019	Glutamine	Regulation of protein localization to synapse	2025-01-12	22/17951	0.0146124	0.0788797
PD_2019	Glutamine	Organic hydroxy compound transport	2025-02-12	286/17951	0.0150251	0.0788797
PD_2019	Glutamine	Cell proliferation involved in kidney development	2025-01-12	23/17951	0.0152719	0.0788797
PD_2019	Glutamine	Regulation of vesicle fusion	2025-01-12	23/17951	0.0152719	0.0788797
PD_2019	Glutamine	Secretory granule localization	2025-01-12	23/17951	0.0152719	0.0788797
PD_2019	Glutamine	Thyroid hormone generation	2025-01-12	23/17951	0.0152719	0.0788797
PD_2019	Glutamine	Tubulin deacetylation	2025-01-12	23/17951	0.0152719	0.0788797
PD_2019	Glutamine	Inclusion body assembly	2025-01-12	24/17951	0.0159311	0.0788797
PD_2019	Glutamine	Negative regulation of keratinocyte proliferation	2025-01-12	24/17951	0.0159311	0.0788797
PD_2019	Glutamine	Positive regulation of amino acid transport	2025-01-12	24/17951	0.0159311	0.0788797
PD_2019	Glutamine	Response to thyroid hormone	2025-01-12	24/17951	0.0159311	0.0788797
PD_2019	Glutamine	Cellular response to sterol	2025-01-12	25/17951	0.0165898	0.0788797
PD_2019	Glutamine	Decidualization	2025-01-12	25/17951	0.0165898	0.0788797
PD_2019	Glutamine	Negative regulation of regulated secretory pathway	2025-01-12	25/17951	0.0165898	0.0788797
PD_2019	Glutamine	Regulation of dopamine secretion	2025-01-12	25/17951	0.0165898	0.0788797
PD_2019	Glutamine	Astrocyte activation	2025-01-12	26/17951	0.0172481	0.0788797
PD_2019	Glutamine	Regulation of positive chemotaxis	2025-01-12	26/17951	0.0172481	0.0788797
PD_2019	Glutamine	Diacylglycerol metabolic process	2025-01-12	27/17951	0.017906	0.0788797
PD_2019	Glutamine	Establishment of mitochondrion localization microtubule mediated	2025-01-12	27/17951	0.017906	0.0788797
PD_2019	Glutamine	Negative regulation of amine transport	2025-01-12	27/17951	0.017906	0.0788797
PD_2019	Glutamine	Positive regulation of cholesterol efflux	2025-01-12	27/17951	0.017906	0.0788797
PD_2019	Glutamine	Regulation of dendrite extension	2025-01-12	27/17951	0.017906	0.0788797
PD_2019	Glutamine	Smooth muscle tissue development	2025-01-12	27/17951	0.017906	0.0788797
PD_2019	Glutamine	Cognition	2025-02-12	319/17951	0.0184718	0.0788797
PD_2019	Glutamine	Glutamate secretion	2025-01-12	28/17951	0.0185635	0.0788797
PD_2019	Glutamine	Negative regulation of stem cell proliferation	2025-01-12	28/17951	0.0185635	0.0788797
PD_2019	Glutamine	Triglyceride catabolic process	2025-01-12	28/17951	0.0185635	0.0788797
PD_2019	Glutamine	Phosphatidylethanolamine metabolic process	2025-01-12	29/17951	0.0192206	0.0788797
PD_2019	Glutamine	Regulation of protein deacetylation	2025-01-12	29/17951	0.0192206	0.0788797
PD_2019	Glutamine	Regulation of superoxide metabolic process	2025-01-12	29/17951	0.0192206	0.0788797
PD_2019	Glutamine	Spinal cord motor neuron differentiation	2025-01-12	29/17951	0.0192206	0.0788797
PD_2019	Glutamine	Thyroid hormone metabolic process	2025-01-12	29/17951	0.0192206	0.0788797
PD_2019	Glutamine	Zinc ion transport	2025-01-12	29/17951	0.0192206	0.0788797
PD_2019	Glutamine	Regulation of anatomical structure morphogenesis	2025-03-12	902/17951	0.0197848	0.0788797
PD_2019	Glutamine	Dopamine secretion	2025-01-12	30/17951	0.0198773	0.0788797
PD_2019	Glutamine	Regulation of calcium ion dependent exocytosis	2025-01-12	30/17951	0.0198773	0.0788797
PD_2019	Glutamine	Regulation of mitochondrial fission	2025-01-12	30/17951	0.0198773	0.0788797
PD_2019	Glutamine	Liver regeneration	2025-01-12	31/17951	0.0205336	0.0791818
PD_2019	Glutamine	Pharyngeal system development	2025-01-12	31/17951	0.0205336	0.0791818
PD_2019	Glutamine	Growth	2025-03-12	922/17951	0.0209709	0.0791818
PD_2019	Glutamine	Long term synaptic depression	2025-01-12	32/17951	0.0211895	0.0791818
PD_2019	Glutamine	Mammary gland duct morphogenesis	2025-01-12	32/17951	0.0211895	0.0791818
PD_2019	Glutamine	Neural tube patterning	2025-01-12	32/17951	0.0211895	0.0791818
PD_2019	Glutamine	Positive regulation of epidermis development	2025-01-12	32/17951	0.0211895	0.0791818
PD_2019	Glutamine	Establishment of mitochondrion localization	2025-01-12	33/17951	0.021845	0.0809567
PD_2019	Glutamine	Glycerophospholipid catabolic process	2025-01-12	34/17951	0.0225001	0.081367
PD_2019	Glutamine	Negative regulation of smoothened signaling pathway	2025-01-12	34/17951	0.0225001	0.081367
PD_2019	Glutamine	Stress granule assembly	2025-01-12	34/17951	0.0225001	0.081367
PD_2019	Glutamine	Maternal placenta development	2025-01-12	35/17951	0.0231548	0.0814998
PD_2019	Glutamine	Phosphatidylglycerol metabolic process	2025-01-12	35/17951	0.0231548	0.0814998
PD_2019	Glutamine	Response to sterol	2025-01-12	35/17951	0.0231548	0.0814998
PD_2019	Glutamine	Hindlimb morphogenesis	2025-01-12	36/17951	0.0238091	0.0814998
PD_2019	Glutamine	Negative regulation of exocytosis	2025-01-12	36/17951	0.0238091	0.0814998
PD_2019	Glutamine	Positive regulation of microtubule polymerization or depolymerization	2025-01-12	36/17951	0.0238091	0.0814998
PD_2019	Glutamine	Positive regulation of sterol transport	2025-01-12	36/17951	0.0238091	0.0814998
PD_2019	Glutamine	Dendrite extension	2025-01-12	37/17951	0.0244629	0.0824789
PD_2019	Glutamine	Positive regulation of axon extension	2025-01-12	37/17951	0.0244629	0.0824789
PD_2019	Glutamine	Cell morphogenesis	2025-03-12	981/17951	0.0247011	0.0826604
PD_2019	Glutamine	Neutral lipid catabolic process	2025-01-12	38/17951	0.0251164	0.08298
PD_2019	Glutamine	Regulation of cellular localization	2025-03-12	988/17951	0.0251667	0.08298
PD_2019	Glutamine	Regulation of neurogenesis	2025-02-12	380/17951	0.0256387	0.0839191
PD_2019	Glutamine	Mitochondrial fission	2025-01-12	40/17951	0.0264222	0.0845787
PD_2019	Glutamine	Negative regulation of developmental process	2025-03-12	1007/17951	0.0264552	0.0845787
PD_2019	Glutamine	Acrosome reaction	2025-01-12	41/17951	0.0270744	0.0845787
PD_2019	Glutamine	Positive regulation of amine transport	2025-01-12	41/17951	0.0270744	0.0845787
PD_2019	Glutamine	Amyloid fibril formation	2025-01-12	42/17951	0.0277263	0.0845787
PD_2019	Glutamine	Cell fate determination	2025-01-12	42/17951	0.0277263	0.0845787
PD_2019	Glutamine	Embryonic axis specification	2025-01-12	42/17951	0.0277263	0.0845787
PD_2019	Glutamine	Protein deacetylation	2025-01-12	42/17951	0.0277263	0.0845787
PD_2019	Glutamine	Regulation of amino acid transport	2025-01-12	42/17951	0.0277263	0.0845787
PD_2019	Glutamine	Superoxide anion generation	2025-01-12	42/17951	0.0277263	0.0845787
PD_2019	Glutamine	Positive regulation of regulated secretory pathway	2025-01-12	43/17951	0.0283778	0.0856392
PD_2019	Glutamine	Regulation of cell growth	2025-02-12	404/17951	0.0287274	0.0856392
PD_2019	Glutamine	Astrocyte development	2025-01-12	44/17951	0.0290289	0.0856392
PD_2019	Glutamine	Dopamine transport	2025-01-12	44/17951	0.0290289	0.0856392
PD_2019	Glutamine	Regulation of synaptic vesicle exocytosis	2025-01-12	44/17951	0.0290289	0.0856392
PD_2019	Glutamine	Collagen catabolic process	2025-01-12	45/17951	0.0296796	0.0869865
PD_2019	Glutamine	Mammary gland morphogenesis	2025-01-12	46/17951	0.0303298	0.0875607
PD_2019	Glutamine	Ventral spinal cord development	2025-01-12	46/17951	0.0303298	0.0875607
PD_2019	Glutamine	Regulation of epithelial cell proliferation	2025-02-12	417/17951	0.0304613	0.0875607
PD_2019	Glutamine	Positive regulation of organic acid transport	2025-01-12	47/17951	0.0309797	0.0879237
PD_2019	Glutamine	Regulation of establishment of protein localization to mitochondrion	2025-01-12	47/17951	0.0309797	0.0879237
PD_2019	Glutamine	Catecholamine secretion	2025-01-12	49/17951	0.0322783	0.0899022
PD_2019	Glutamine	Prostate gland development	2025-01-12	49/17951	0.0322783	0.0899022
PD_2019	Glutamine	Regulation of keratinocyte proliferation	2025-01-12	49/17951	0.0322783	0.0899022
PD_2019	Glutamine	Cell differentiation in spinal cord	2025-01-12	50/17951	0.0329269	0.0900313
PD_2019	Glutamine	Membrane protein ectodomain proteolysis	2025-01-12	50/17951	0.0329269	0.0900313
PD_2019	Glutamine	Vascular endothelial growth factor signaling pathway	2025-01-12	50/17951	0.0329269	0.0900313
PD_2019	Glutamine	Leukocyte activation involved in inflammatory response	2025-01-12	52/17951	0.0342231	0.0913474
PD_2019	Glutamine	Mitochondrion localization	2025-01-12	52/17951	0.0342231	0.0913474
PD_2019	Glutamine	Response to nerve growth factor	2025-01-12	52/17951	0.0342231	0.0913474
PD_2019	Glutamine	Retinol metabolic process	2025-01-12	52/17951	0.0342231	0.0913474
PD_2019	Glutamine	Negative regulation of synaptic transmission	2025-01-12	54/17951	0.0355177	0.0936875
PD_2019	Glutamine	Regulation of cholesterol efflux	2025-01-12	54/17951	0.0355177	0.0936875
PD_2019	Glutamine	Phospholipid catabolic process	2025-01-12	55/17951	0.0361644	0.094754
PD_2019	Glutamine	Regulation of nervous system development	2025-02-12	459/17951	0.0363446	0.094754
PD_2019	Glutamine	Response to abiotic stimulus	2025-03-12	1149/17951	0.0372319	0.0954512
PD_2019	Glutamine	Neuron development	2025-03-12	1159/17951	0.038067	0.0954512
PD_2019	Glutamine	Cell differentiation involved in kidney development	2025-01-12	58/17951	0.038102	0.0954512
PD_2019	Glutamine	Glial cell activation	2025-01-12	58/17951	0.038102	0.0954512
PD_2019	Glutamine	Macromolecule deacylation	2025-01-12	58/17951	0.038102	0.0954512
PD_2019	Glutamine	Protein acetylation	2025-01-12	58/17951	0.038102	0.0954512
PD_2019	Glutamine	Regulation of neuronal synaptic plasticity	2025-01-12	58/17951	0.038102	0.0954512
PD_2019	Glutamine	Cytoplasmic microtubule organization	2025-01-12	59/17951	0.0387471	0.0959947
PD_2019	Glutamine	Maternal process involved in female pregnancy	2025-01-12	59/17951	0.0387471	0.0959947
PD_2019	Glutamine	Establishment of organelle localization	2025-02-12	479/17951	0.0392924	0.0960237
PD_2019	Glutamine	Protein export from nucleus	2025-01-12	60/17951	0.0393918	0.0960237
PD_2019	Glutamine	Keratinocyte proliferation	2025-01-12	61/17951	0.0400362	0.0960237
PD_2019	Glutamine	Regulation of microtubule polymerization	2025-01-12	61/17951	0.0400362	0.0960237
PD_2019	Glutamine	Vascular endothelial growth factor receptor signaling pathway	2025-01-12	61/17951	0.0400362	0.0960237
PD_2019	Glutamine	Cell growth	2025-02-12	484/17951	0.0400437	0.0960237
PD_2019	Glutamine	Membrane protein proteolysis	2025-01-12	62/17951	0.0406801	0.0965174
PD_2019	Glutamine	Vesicle cytoskeletal trafficking	2025-01-12	62/17951	0.0406801	0.0965174
PD_2019	Glutamine	Epithelial cell proliferation	2025-02-12	494/17951	0.0415631	0.0979844
PD_2019	Glutamine	Catecholamine transport	2025-01-12	64/17951	0.0419667	0.0979844
PD_2019	Glutamine	Regulation of multicellular organism growth	2025-01-12	64/17951	0.0419667	0.0979844
PD_2019	Glutamine	Regulation of trans synaptic signaling	2025-02-12	498/17951	0.042177	0.0979844
PD_2019	Glutamine	Glycerolipid catabolic process	2025-01-12	65/17951	0.0426094	0.0979844
PD_2019	Glutamine	Regulation of epidermis development	2025-01-12	65/17951	0.0426094	0.0979844
PD_2019	Glutamine	Calcium ion regulated exocytosis	2025-01-12	66/17951	0.0432518	0.0983032
PD_2019	Glutamine	Urogenital system development	2025-01-12	66/17951	0.0432518	0.0983032
PD_2019	Glutamine	Acidic amino acid transport	2025-01-12	67/17951	0.0438937	0.0983032
PD_2019	Glutamine	Animal organ regeneration	2025-01-12	67/17951	0.0438937	0.0983032
PD_2019	Glutamine	Axonal transport	2025-01-12	67/17951	0.0438937	0.0983032
PD_2019	Glutamine	Negative regulation of osteoblast differentiation	2025-01-12	68/17951	0.0445352	0.0983032
PD_2019	Glutamine	Response to inorganic substance	2025-02-12	515/17951	0.0448258	0.0983032
PD_2019	Glutamine	Cellular response to heat	2025-01-12	69/17951	0.0451764	0.0983032
PD_2019	Glutamine	Mammary gland epithelium development	2025-01-12	69/17951	0.0451764	0.0983032
PD_2019	Glutamine	Mesonephric tubule morphogenesis	2025-01-12	69/17951	0.0451764	0.0983032
PD_2019	Glutamine	Regulation of tumor necrosis factor mediated signaling pathway	2025-01-12	69/17951	0.0451764	0.0983032
PD_2019	Glutamine	Axon development	2025-02-12	520/17951	0.0456168	0.0983032
PD_2019	Glutamine	Positive chemotaxis	2025-01-12	70/17951	0.0458171	0.0983032
PD_2019	Glutamine	Positive regulation of reactive oxygen species metabolic process	2025-01-12	70/17951	0.0458171	0.0983032
PD_2019	Glutamine	Activation of cysteine type endopeptidase activity involved in apoptotic process	2025-01-12	72/17951	0.0470974	0.100029
PD_2019	Glutamine	Regulation of establishment of protein localization	2025-02-12	533/17951	0.0476983	0.100029
PD_2019	Glutamine	Positive regulation of epithelial cell differentiation	2025-01-12	73/17951	0.047737	0.100029
PD_2019	Glutamine	Regulation of mitochondrial membrane potential	2025-01-12	73/17951	0.047737	0.100029
PD_2019	Glutamine	Superoxide metabolic process	2025-01-12	73/17951	0.047737	0.100029
PD_2019	Glutamine	Cholesterol efflux	2025-01-12	74/17951	0.0483762	0.10043
PD_2019	Glutamine	Embryonic pattern specification	2025-01-12	74/17951	0.0483762	0.10043
PD_2019	Glutamine	Negative regulation of protein secretion	2025-01-12	75/17951	0.049015	0.100606
PD_2019	Glutamine	Regulation of hormone levels	2025-02-12	544/17951	0.0494874	0.100606
PD_2019	Glutamine	Cellular response to vascular endothelial growth factor stimulus	2025-01-12	76/17951	0.0496533	0.100606
PD_2019	Glutamine	Phosphatidylcholine metabolic process	2025-01-12	76/17951	0.0496533	0.100606
PD_2019	Glutamine	Monoamine transport	2025-01-12	77/17951	0.0502913	0.100606
PD_2019	Glutamine	Positive regulation of axonogenesis	2025-01-12	77/17951	0.0502913	0.100606
PD_2019	Glutamine	Positive regulation of exocytosis	2025-01-12	77/17951	0.0502913	0.100606
PD_2019	Glutamine	Regulation of sterol transport	2025-01-12	77/17951	0.0502913	0.100606
PD_2019	Glutamine	Protein localization to synapse	2025-01-12	78/17951	0.0509289	0.100606
PD_2019	Glutamine	Regulation of axon extension	2025-01-12	78/17951	0.0509289	0.100606
PD_2019	Glutamine	Regulation of organic acid transport	2025-01-12	78/17951	0.0509289	0.100606
PD_2019	Glutamine	Axo dendritic transport	2025-01-12	79/17951	0.0515662	0.101418
PD_2019	Glutamine	Cell cell signaling	2025-03-12	1319/17951	0.052782	0.103356
PD_2019	Glutamine	Organic hydroxy compound metabolic process	2025-02-12	566/17951	0.0531405	0.103606
PD_2019	Glutamine	Nephron morphogenesis	2025-01-12	82/17951	0.0534754	0.103807
PD_2019	Glutamine	Export across plasma membrane	2025-01-12	83/17951	0.0541111	0.104466
PD_2019	Glutamine	Neuroinflammatory response	2025-01-12	84/17951	0.0547463	0.104466
PD_2019	Glutamine	Regulation of neurotransmitter secretion	2025-01-12	84/17951	0.0547463	0.104466
PD_2019	Glutamine	Somite development	2025-01-12	84/17951	0.0547463	0.104466
PD_2019	Glutamine	Central nervous system neuron development	2025-01-12	86/17951	0.0560157	0.105986
PD_2019	Glutamine	Positive regulation of lipid transport	2025-01-12	86/17951	0.0560157	0.105986
PD_2019	Glutamine	Cell morphogenesis involved in neuron differentiation	2025-02-12	586/17951	0.0565459	0.106288
PD_2019	Glutamine	Regulation of smoothened signaling pathway	2025-01-12	87/17951	0.0566497	0.106288
PD_2019	Glutamine	Astrocyte differentiation	2025-01-12	88/17951	0.0572834	0.10703
PD_2019	Glutamine	Intracellular transport	2025-03-12	1368/17951	0.0577912	0.107318
PD_2019	Glutamine	Diterpenoid metabolic process	2025-01-12	89/17951	0.0579167	0.107318
PD_2019	Glutamine	Dorsal ventral pattern formation	2025-01-12	90/17951	0.0585496	0.10788
PD_2019	Glutamine	Organelle transport along microtubule	2025-01-12	91/17951	0.0591821	0.10788
PD_2019	Glutamine	Positive regulation of protein polymerization	2025-01-12	91/17951	0.0591821	0.10788
PD_2019	Glutamine	Positive regulation of reproductive process	2025-01-12	91/17951	0.0591821	0.10788
PD_2019	Glutamine	Metanephros development	2025-01-12	92/17951	0.0598143	0.108224
PD_2019	Glutamine	Organelle localization	2025-02-12	605/17951	0.0598533	0.108224
PD_2019	Glutamine	Positive regulation of leukocyte chemotaxis	2025-01-12	93/17951	0.060446	0.108856
PD_2019	Glutamine	Amine transport	2025-01-12	94/17951	0.0610774	0.109165
PD_2019	Glutamine	Positive regulation of phosphorylation	2025-02-12	615/17951	0.0616217	0.109165
PD_2019	Glutamine	Regulation of extent of cell growth	2025-01-12	95/17951	0.0617083	0.109165
PD_2019	Glutamine	Microtubule polymerization	2025-01-12	96/17951	0.0623389	0.109165
PD_2019	Glutamine	Protein acylation	2025-01-12	96/17951	0.0623389	0.109165
PD_2019	Glutamine	Regulation of microtubule polymerization or depolymerization	2025-01-12	96/17951	0.0623389	0.109165
PD_2019	Glutamine	Regulation of stem cell proliferation	2025-01-12	96/17951	0.0623389	0.109165
PD_2019	Glutamine	Synaptic vesicle exocytosis	2025-01-12	97/17951	0.0629691	0.109165
PD_2019	Glutamine	Positive regulation of cell division	2025-01-12	98/17951	0.0635989	0.109165
PD_2019	Glutamine	Regulation of calcium mediated signaling	2025-01-12	98/17951	0.0635989	0.109165
PD_2019	Glutamine	Axis specification	2025-01-12	99/17951	0.0642283	0.109165
PD_2019	Glutamine	Negative regulation of developmental growth	2025-01-12	99/17951	0.0642283	0.109165
PD_2019	Glutamine	Protein k48 linked ubiquitination	2025-01-12	99/17951	0.0642283	0.109165
PD_2019	Glutamine	Spinal cord development	2025-01-12	99/17951	0.0642283	0.109165
PD_2019	Glutamine	Kidney morphogenesis	2025-01-12	100/17951	0.0648573	0.109165
PD_2019	Glutamine	Terpenoid metabolic process	2025-01-12	100/17951	0.0648573	0.109165
PD_2019	Glutamine	Transition metal ion transport	2025-01-12	100/17951	0.0648573	0.109165
PD_2019	Glutamine	Dicarboxylic acid transport	2025-01-12	101/17951	0.0654859	0.109165
PD_2019	Glutamine	Primary alcohol metabolic process	2025-01-12	101/17951	0.0654859	0.109165
PD_2019	Glutamine	Regulation of neurotransmitter transport	2025-01-12	101/17951	0.0654859	0.109165
PD_2019	Glutamine	Neural tube formation	2025-01-12	102/17951	0.0661142	0.109804
PD_2019	Glutamine	Organonitrogen compound catabolic process	2025-03-12	1448/17951	0.0664646	0.109978
PD_2019	Glutamine	Cell division	2025-02-12	644/17951	0.0668545	0.110217
PD_2019	Glutamine	Mesonephros development	2025-01-12	105/17951	0.0679966	0.110691
PD_2019	Glutamine	Renal tubule development	2025-01-12	105/17951	0.0679966	0.110691
PD_2019	Glutamine	Axon extension	2025-01-12	106/17951	0.0686233	0.110691
PD_2019	Glutamine	Cellular response to alcohol	2025-01-12	106/17951	0.0686233	0.110691
PD_2019	Glutamine	Response to heat	2025-01-12	106/17951	0.0686233	0.110691
PD_2019	Glutamine	Response to retinoic acid	2025-01-12	106/17951	0.0686233	0.110691
PD_2019	Glutamine	Behavior	2025-02-12	657/17951	0.0692494	0.110903
PD_2019	Glutamine	Collagen metabolic process	2025-01-12	107/17951	0.0692496	0.110903
PD_2019	Glutamine	Protein localization to cell junction	2025-01-12	108/17951	0.0698755	0.111508
PD_2019	Glutamine	Triglyceride metabolic process	2025-01-12	109/17951	0.0705011	0.11191
PD_2019	Glutamine	Macromolecule catabolic process	2025-03-12	1486/17951	0.0707959	0.11191
PD_2019	Glutamine	Cell fate specification	2025-01-12	110/17951	0.0711262	0.11191
PD_2019	Glutamine	Positive regulation of endothelial cell proliferation	2025-01-12	110/17951	0.0711262	0.11191
PD_2019	Glutamine	Positive regulation of lipid localization	2025-01-12	111/17951	0.071751	0.112499
PD_2019	Glutamine	Macrophage activation	2025-01-12	112/17951	0.0723754	0.113082
PD_2019	Glutamine	Generation of neurons	2025-03-12	1510/17951	0.0736005	0.114597
PD_2019	Glutamine	Phenol containing compound metabolic process	2025-01-12	115/17951	0.0742462	0.115203
PD_2019	Glutamine	Negative regulation of signaling	2025-03-12	1520/17951	0.0747847	0.115371
PD_2019	Glutamine	Regulation of regulated secretory pathway	2025-01-12	116/17951	0.074869	0.115371
PD_2019	Glutamine	Positive regulation of phosphorus metabolic process	2025-02-12	693/17951	0.0760341	0.116488
PD_2019	Glutamine	Response to estradiol	2025-01-12	118/17951	0.0761136	0.116488
PD_2019	Glutamine	Tumor necrosis factor mediated signaling pathway	2025-01-12	119/17951	0.0767353	0.11704
PD_2019	Glutamine	Reproductive process	2025-03-12	1549/17951	0.0782704	0.118806
PD_2019	Glutamine	Embryonic appendage morphogenesis	2025-01-12	122/17951	0.0785981	0.118806
PD_2019	Glutamine	Nephron epithelium development	2025-01-12	123/17951	0.0792182	0.118806
PD_2019	Glutamine	Organelle membrane fusion	2025-01-12	123/17951	0.0792182	0.118806
PD_2019	Glutamine	Regulation of leukocyte chemotaxis	2025-01-12	123/17951	0.0792182	0.118806
PD_2019	Glutamine	Positive regulation of lipid metabolic process	2025-01-12	124/17951	0.079838	0.119337
PD_2019	Glutamine	Stem cell proliferation	2025-01-12	126/17951	0.0810764	0.120624
PD_2019	Glutamine	Negative regulation of cell differentiation	2025-02-12	721/17951	0.0814601	0.120624
PD_2019	Glutamine	Gland morphogenesis	2025-01-12	127/17951	0.081695	0.120624
PD_2019	Glutamine	Positive regulation of cysteine type endopeptidase activity	2025-01-12	128/17951	0.0823133	0.120624
PD_2019	Glutamine	Protein localization to mitochondrion	2025-01-12	128/17951	0.0823133	0.120624
PD_2019	Glutamine	Sterol transport	2025-01-12	128/17951	0.0823133	0.120624
PD_2019	Glutamine	Mrna transport	2025-01-12	131/17951	0.0841657	0.122617
PD_2019	Glutamine	Negative regulation of molecular function	2025-02-12	735/17951	0.08422	0.122617
PD_2019	Glutamine	Epithelial tube formation	2025-01-12	135/17951	0.0866303	0.125312
PD_2019	Glutamine	Glial cell development	2025-01-12	135/17951	0.0866303	0.125312
PD_2019	Glutamine	Epithelial cell differentiation	2025-02-12	753/17951	0.0878129	0.125473
PD_2019	Glutamine	Isoprenoid metabolic process	2025-01-12	137/17951	0.0878604	0.125473
PD_2019	Glutamine	Mammary gland development	2025-01-12	137/17951	0.0878604	0.125473
PD_2019	Glutamine	Microtubule polymerization or depolymerization	2025-01-12	137/17951	0.0878604	0.125473
PD_2019	Glutamine	Neutral lipid metabolic process	2025-01-12	138/17951	0.0884748	0.125635
PD_2019	Glutamine	Regulation of cell differentiation	2025-03-12	1631/17951	0.0885343	0.125635
PD_2019	Glutamine	Cell projection organization	2025-03-12	1644/17951	0.0902158	0.126561
PD_2019	Glutamine	Proteolysis involved in protein catabolic process	2025-02-12	765/17951	0.0902353	0.126561
PD_2019	Glutamine	Negative regulation of nervous system development	2025-01-12	141/17951	0.0903159	0.126561
PD_2019	Glutamine	Regulation of axonogenesis	2025-01-12	141/17951	0.0903159	0.126561
PD_2019	Glutamine	Positive regulation of chemotaxis	2025-01-12	142/17951	0.0909288	0.127023
PD_2019	Glutamine	Cytosolic transport	2025-01-12	144/17951	0.0921535	0.128334
PD_2019	Glutamine	Hepaticobiliary system development	2025-01-12	147/17951	0.0939877	0.12903
PD_2019	Glutamine	Response to growth factor	2025-02-12	785/17951	0.0943195	0.12903
PD_2019	Glutamine	Neurotransmitter secretion	2025-01-12	148/17951	0.0945984	0.12903
PD_2019	Glutamine	Regulation of reactive oxygen species metabolic process	2025-01-12	148/17951	0.0945984	0.12903
PD_2019	Glutamine	Smoothened signaling pathway	2025-01-12	148/17951	0.0945984	0.12903
PD_2019	Glutamine	Multicellular organism growth	2025-01-12	149/17951	0.0952087	0.12903
PD_2019	Glutamine	Regulation of mitochondrion organization	2025-01-12	149/17951	0.0952087	0.12903
PD_2019	Glutamine	Appendage morphogenesis	2025-01-12	150/17951	0.0958186	0.12903
PD_2019	Glutamine	Morphogenesis of embryonic epithelium	2025-01-12	150/17951	0.0958186	0.12903
PD_2019	Glutamine	Positive regulation of leukocyte migration	2025-01-12	150/17951	0.0958186	0.12903
PD_2019	Glutamine	Tube formation	2025-01-12	150/17951	0.0958186	0.12903
PD_2019	Glutamine	Synaptic signaling	2025-02-12	794/17951	0.096176	0.129076
PD_2019	Glutamine	Placenta development	2025-01-12	151/17951	0.0964281	0.129076
PD_2019	Glutamine	Kidney epithelium development	2025-01-12	153/17951	0.097646	0.129546
PD_2019	Glutamine	Negative regulation of dna binding transcription factor activity	2025-01-12	153/17951	0.097646	0.129546
PD_2019	Glutamine	Regulation of lipid transport	2025-01-12	153/17951	0.097646	0.129546
PD_2019	Glutamine	Cellular response to reactive oxygen species	2025-01-12	154/17951	0.0982544	0.129969
PD_2019	Glutamine	Establishment of protein localization	2025-03-12	1711/17951	0.0991115	0.130717
PD_2019	Glutamine	Regulation of osteoblast differentiation	2025-01-12	156/17951	0.0994701	0.130805
PD_2019	Glutamine	Branching morphogenesis of an epithelial tube	2025-01-12	158/17951	0.100684	0.131247
PD_2019	Glutamine	Ensheathment of neurons	2025-01-12	158/17951	0.100684	0.131247
PD_2019	Glutamine	Neural tube development	2025-01-12	158/17951	0.100684	0.131247
PD_2019	Glutamine	Regulation of cysteine type endopeptidase activity involved in apoptotic process	2025-01-12	160/17951	0.101897	0.131703
PD_2019	Glutamine	Response to endogenous stimulus	2025-03-12	1735/17951	0.10239	0.131703
PD_2019	Glutamine	Amino acid transport	2025-01-12	161/17951	0.102503	0.131703
PD_2019	Glutamine	Nephron development	2025-01-12	161/17951	0.102503	0.131703
PD_2019	Glutamine	Regulation of microtubule cytoskeleton organization	2025-01-12	161/17951	0.102503	0.131703
PD_2019	Glutamine	Olefinic compound metabolic process	2025-01-12	162/17951	0.103108	0.132102
PD_2019	Glutamine	Establishment of rna localization	2025-01-12	163/17951	0.103713	0.132195
PD_2019	Glutamine	Neurogenesis	2025-03-12	1745/17951	0.10377	0.132195
PD_2019	Glutamine	Symbiont entry into host	2025-01-12	164/17951	0.104318	0.132516
PD_2019	Glutamine	Positive regulation of peptidase activity	2025-01-12	165/17951	0.104922	0.132907
PD_2019	Glutamine	Organelle fusion	2025-01-12	166/17951	0.105526	0.133296
PD_2019	Glutamine	Positive regulation of transport	2025-02-12	844/17951	0.106692	0.134283
PD_2019	Glutamine	Regulation of cell development	2025-02-12	845/17951	0.106906	0.134283
PD_2019	Glutamine	Nuclear export	2025-01-12	169/17951	0.107335	0.134445
PD_2019	Glutamine	Single fertilization	2025-01-12	170/17951	0.107938	0.134823
PD_2019	Glutamine	Regulation of epithelial cell differentiation	2025-01-12	171/17951	0.10854	0.135199
PD_2019	Glutamine	Negative regulation of secretion	2025-01-12	173/17951	0.109743	0.136301
PD_2019	Glutamine	Negative regulation of epithelial cell proliferation	2025-01-12	174/17951	0.110344	0.136301
PD_2019	Glutamine	Regulation of cell size	2025-01-12	175/17951	0.110944	0.136301
PD_2019	Glutamine	Regulation of exocytosis	2025-01-12	175/17951	0.110944	0.136301
PD_2019	Glutamine	Response to temperature stimulus	2025-01-12	175/17951	0.110944	0.136301
PD_2019	Glutamine	Negative regulation of kinase activity	2025-01-12	178/17951	0.112744	0.138133
PD_2019	Glutamine	Positive regulation of cytoskeleton organization	2025-01-12	184/17951	0.116332	0.141755
PD_2019	Glutamine	Regulation of lipid localization	2025-01-12	184/17951	0.116332	0.141755
PD_2019	Glutamine	Appendage development	2025-01-12	186/17951	0.117526	0.142435
PD_2019	Glutamine	Membrane fusion	2025-01-12	186/17951	0.117526	0.142435
PD_2019	Glutamine	Regulation of cysteine type endopeptidase activity	2025-01-12	190/17951	0.119908	0.144931
PD_2019	Glutamine	Positive regulation of vasculature development	2025-01-12	191/17951	0.120503	0.145193
PD_2019	Glutamine	Positive regulation of cell differentiation	2025-02-12	910/17951	0.12106	0.145193
PD_2019	Glutamine	Cellular modified amino acid metabolic process	2025-01-12	192/17951	0.121097	0.145193
PD_2019	Glutamine	Regulation of response to cytokine stimulus	2025-01-12	195/17951	0.122877	0.146935
PD_2019	Glutamine	Export from cell	2025-02-12	927/17951	0.124844	0.14858
PD_2019	Glutamine	Positive regulation of protein containing complex assembly	2025-01-12	199/17951	0.125246	0.14858
PD_2019	Glutamine	Sprouting angiogenesis	2025-01-12	199/17951	0.125246	0.14858
PD_2019	Glutamine	Rna localization	2025-01-12	201/17951	0.126429	0.149586
PD_2019	Glutamine	Regeneration	2025-01-12	203/17951	0.127609	0.150191
PD_2019	Glutamine	Regulation of protein polymerization	2025-01-12	203/17951	0.127609	0.150191
PD_2019	Glutamine	Biological process involved in interaction with host	2025-01-12	204/17951	0.128199	0.15049
PD_2019	Glutamine	Response to reactive oxygen species	2025-01-12	205/17951	0.128789	0.150787
PD_2019	Glutamine	Morphogenesis of a branching structure	2025-01-12	207/17951	0.129967	0.151667
PD_2019	Glutamine	Endothelial cell proliferation	2025-01-12	208/17951	0.130555	0.151667
PD_2019	Glutamine	Regulation of reproductive process	2025-01-12	208/17951	0.130555	0.151667
PD_2019	Glutamine	Negative regulation of transferase activity	2025-01-12	210/17951	0.131731	0.152139
PD_2019	Glutamine	Neurotransmitter transport	2025-01-12	210/17951	0.131731	0.152139
PD_2019	Glutamine	Fertilization	2025-01-12	211/17951	0.132318	0.152139
PD_2019	Glutamine	Regulation of chemotaxis	2025-01-12	211/17951	0.132318	0.152139
PD_2019	Glutamine	Tube morphogenesis	2025-02-12	966/17951	0.133642	0.153269
PD_2019	Glutamine	Multi multicellular organism process	2025-01-12	216/17951	0.135249	0.154716
PD_2019	Glutamine	Microtubule based transport	2025-01-12	217/17951	0.135834	0.154989
PD_2019	Glutamine	Establishment of localization in cell	2025-03-12	1966/17951	0.136268	0.155018
PD_2019	Glutamine	Multicellular organismal reproductive process	2025-02-12	980/17951	0.136839	0.155018
PD_2019	Glutamine	Vesicle localization	2025-01-12	219/17951	0.137003	0.155018
PD_2019	Glutamine	Positive regulation of epithelial cell proliferation	2025-01-12	220/17951	0.137587	0.155018
PD_2019	Glutamine	Response to mechanical stimulus	2025-01-12	220/17951	0.137587	0.155018
PD_2019	Glutamine	Regulation of phosphorylation	2025-02-12	987/17951	0.138445	0.155593
PD_2019	Glutamine	Cellular response to organic substance	2025-03-12	1992/17951	0.140329	0.157317
PD_2019	Glutamine	Regulated exocytosis	2025-01-12	226/17951	0.141084	0.157375
PD_2019	Glutamine	Vesicle mediated transport in synapse	2025-01-12	226/17951	0.141084	0.157375
PD_2019	Glutamine	Calcium mediated signaling	2025-01-12	228/17951	0.142246	0.157627
PD_2019	Glutamine	Spermatid differentiation	2025-01-12	228/17951	0.142246	0.157627
PD_2019	Glutamine	Protein catabolic process	2025-02-12	1004/17951	0.142364	0.157627
PD_2019	Glutamine	Negative regulation of growth	2025-01-12	230/17951	0.143408	0.158392
PD_2019	Glutamine	Regulation of leukocyte migration	2025-01-12	232/17951	0.144567	0.15928
PD_2019	Glutamine	Nucleobase containing compound transport	2025-01-12	233/17951	0.145147	0.159382
PD_2019	Glutamine	Developmental process involved in reproduction	2025-02-12	1018/17951	0.145612	0.159382
PD_2019	Glutamine	Neuron projection guidance	2025-01-12	234/17951	0.145726	0.159382
PD_2019	Glutamine	Leukocyte chemotaxis	2025-01-12	237/17951	0.14746	0.160496
PD_2019	Glutamine	Organophosphate catabolic process	2025-01-12	237/17951	0.14746	0.160496
PD_2019	Glutamine	Cellular lipid catabolic process	2025-01-12	239/17951	0.148615	0.160584
PD_2019	Glutamine	Myeloid leukocyte migration	2025-01-12	239/17951	0.148615	0.160584
PD_2019	Glutamine	Reactive oxygen species metabolic process	2025-01-12	239/17951	0.148615	0.160584
PD_2019	Glutamine	Response to tumor necrosis factor	2025-01-12	241/17951	0.149768	0.161355
PD_2019	Glutamine	Central nervous system development	2025-02-12	1037/17951	0.150049	0.161355
PD_2019	Glutamine	Protein processing	2025-01-12	245/17951	0.152071	0.162202
PD_2019	Glutamine	Epidermal cell differentiation	2025-01-12	246/17951	0.152645	0.162202
PD_2019	Glutamine	Myeloid leukocyte activation	2025-01-12	246/17951	0.152645	0.162202
PD_2019	Glutamine	Positive regulation of neurogenesis	2025-01-12	246/17951	0.152645	0.162202
PD_2019	Glutamine	Regulation of cell morphogenesis	2025-01-12	246/17951	0.152645	0.162202
PD_2019	Glutamine	Regulation of chromosome organization	2025-01-12	248/17951	0.153794	0.163036
PD_2019	Glutamine	Cellular response to oxidative stress	2025-01-12	254/17951	0.15723	0.166286
PD_2019	Glutamine	Regulation of microtubule based process	2025-01-12	259/17951	0.160084	0.168906
PD_2019	Glutamine	Osteoblast differentiation	2025-01-12	261/17951	0.161223	0.169511
PD_2019	Glutamine	Carbohydrate homeostasis	2025-01-12	262/17951	0.161792	0.169511
PD_2019	Glutamine	Glial cell differentiation	2025-01-12	262/17951	0.161792	0.169511
PD_2019	Glutamine	Response to alcohol	2025-01-12	264/17951	0.162929	0.170304
PD_2019	Glutamine	Rrna metabolic process	2025-01-12	265/17951	0.163497	0.170501
PD_2019	Glutamine	Regulation of protein secretion	2025-01-12	266/17951	0.164064	0.170696
PD_2019	Glutamine	Sexual reproduction	2025-02-12	1099/17951	0.164739	0.171001
PD_2019	Glutamine	Heart morphogenesis	2025-01-12	271/17951	0.166897	0.172442
PD_2019	Glutamine	Negative regulation of cell development	2025-01-12	271/17951	0.166897	0.172442
PD_2019	Glutamine	Protein polyubiquitination	2025-01-12	274/17951	0.168592	0.173794
PD_2019	Glutamine	Regulation of catabolic process	2025-02-12	1127/17951	0.171471	0.176356
PD_2019	Glutamine	Cellular catabolic process	2025-02-12	1142/17951	0.175101	0.179513
PD_2019	Glutamine	Protein localization to plasma membrane	2025-01-12	286/17951	0.175342	0.179513
PD_2019	Glutamine	Protein polymerization	2025-01-12	288/17951	0.176462	0.18
PD_2019	Glutamine	Regulation of phosphorus metabolic process	2025-02-12	1149/17951	0.1768	0.18
PD_2019	Glutamine	Regulation of mrna catabolic process	2025-01-12	289/17951	0.177021	0.18
PD_2019	Glutamine	Cell fate commitment	2025-01-12	291/17951	0.178139	0.180727
PD_2019	Glutamine	Positive regulation of kinase activity	2025-01-12	294/17951	0.179813	0.182014
PD_2019	Glutamine	Positive regulation of nervous system development	2025-01-12	296/17951	0.180928	0.182729
PD_2019	Glutamine	Regulation of endocytosis	2025-01-12	298/17951	0.182041	0.183441
PD_2019	Glutamine	Regulation of peptidase activity	2025-01-12	300/17951	0.183153	0.184147
PD_2019	Glutamine	Tube development	2025-02-12	1182/17951	0.184853	0.185441
PD_2019	Glutamine	Cellular response to oxygen containing compound	2025-02-12	1195/17951	0.188044	0.187896
PD_2019	Glutamine	Glycerophospholipid metabolic process	2025-01-12	309/17951	0.188138	0.187896
PD_2019	Glutamine	Negative regulation of phosphorylation	2025-01-12	311/17951	0.189242	0.18816
PD_2019	Glutamine	Reproductive system development	2025-01-12	311/17951	0.189242	0.18816
PD_2019	Glutamine	Positive regulation of secretion	2025-01-12	313/17951	0.190345	0.188838
PD_2019	Glutamine	Biological process involved in symbiotic interaction	2025-01-12	314/17951	0.190896	0.188966
PD_2019	Glutamine	Regulation of organelle organization	2025-02-12	1216/17951	0.19322	0.190846
PD_2019	Glutamine	Cellular response to chemical stress	2025-01-12	320/17951	0.194194	0.191386
PD_2019	Glutamine	Viral life cycle	2025-01-12	321/17951	0.194742	0.191506
PD_2019	Glutamine	Cell chemotaxis	2025-01-12	324/17951	0.196386	0.192699
PD_2019	Glutamine	Regulation of protein modification process	2025-02-12	1231/17951	0.196933	0.192814
PD_2019	Glutamine	Regulation of lipid metabolic process	2025-01-12	327/17951	0.198026	0.193007
PD_2019	Glutamine	Epithelium development	2025-02-12	1236/17951	0.198173	0.193007
PD_2019	Glutamine	Positive regulation of protein metabolic process	2025-02-12	1237/17951	0.198421	0.193007
PD_2019	Glutamine	Circulatory system development	2025-02-12	1240/17951	0.199166	0.193312
PD_2019	Glutamine	Renal system development	2025-01-12	331/17951	0.200208	0.193904
PD_2019	Glutamine	Negative regulation of multicellular organismal process	2025-02-12	1248/17951	0.201154	0.19412
PD_2019	Glutamine	Nuclear transport	2025-01-12	333/17951	0.201297	0.19412
PD_2019	Glutamine	Epithelial tube morphogenesis	2025-01-12	335/17951	0.202385	0.19475
PD_2019	Glutamine	Positive regulation of proteolysis	2025-01-12	337/17951	0.203471	0.195376
PD_2019	Glutamine	Response to metal ion	2025-01-12	346/17951	0.208343	0.199627
PD_2019	Glutamine	Anatomical structure formation involved in morphogenesis	2025-02-12	1281/17951	0.20939	0.199807
PD_2019	Glutamine	Gliogenesis	2025-01-12	348/17951	0.209422	0.199807
PD_2019	Glutamine	Protein localization to cell periphery	2025-01-12	349/17951	0.209961	0.199895
PD_2019	Glutamine	Lipid catabolic process	2025-01-12	350/17951	0.210499	0.199984
PD_2019	Glycoprotein acetyls	Acute inflammatory response	2025-02-06	108/17951	0.000529538	0.049052
PD_2019	Glycoprotein acetyls	Negative regulation of hydrogen peroxide metabolic process	2025-01-06	6/17951	0.00200406	0.0599185
PD_2019	Glycoprotein acetyls	Type ii hypersensitivity	2025-01-06	10/17951	0.00333824	0.0599185
PD_2019	Glycoprotein acetyls	Cellular response to thyroid hormone stimulus	2025-01-06	12/17951	0.00400478	0.0599185
PD_2019	Glycoprotein acetyls	Membrane protein intracellular domain proteolysis	2025-01-06	14/17951	0.00467094	0.0599185
PD_2019	Glycoprotein acetyls	Phospholipid efflux	2025-01-06	14/17951	0.00467094	0.0599185
PD_2019	Glycoprotein acetyls	Hypersensitivity	2025-01-06	18/17951	0.00600215	0.0599185
PD_2019	Glycoprotein acetyls	Regulation of hydrogen peroxide metabolic process	2025-01-06	18/17951	0.00600215	0.0599185
PD_2019	Glycoprotein acetyls	Negative regulation of oxidoreductase activity	2025-01-06	22/17951	0.00733188	0.0599185
PD_2019	Glycoprotein acetyls	Thyroid hormone generation	2025-01-06	23/17951	0.00766408	0.0599185
PD_2019	Glycoprotein acetyls	Response to thyroid hormone	2025-01-06	24/17951	0.00799618	0.0599185
PD_2019	Glycoprotein acetyls	Decidualization	2025-01-06	25/17951	0.0083282	0.0599185
PD_2019	Glycoprotein acetyls	Acute inflammatory response to antigenic stimulus	2025-01-06	29/17951	0.00965533	0.0599185
PD_2019	Glycoprotein acetyls	Thyroid hormone metabolic process	2025-01-06	29/17951	0.00965533	0.0599185
PD_2019	Glycoprotein acetyls	Hydrogen peroxide catabolic process	2025-01-06	31/17951	0.0103183	0.0599185
PD_2019	Glycoprotein acetyls	Regulation of lysosomal lumen ph	2025-01-06	32/17951	0.0106497	0.0599185
PD_2019	Glycoprotein acetyls	Fc gamma receptor signaling pathway	2025-01-06	35/17951	0.0116433	0.0599185
PD_2019	Glycoprotein acetyls	Maternal placenta development	2025-01-06	35/17951	0.0116433	0.0599185
PD_2019	Glycoprotein acetyls	Collagen catabolic process	2025-01-06	45/17951	0.0149491	0.0688523
PD_2019	Glycoprotein acetyls	Acute phase response	2025-01-06	47/17951	0.0156091	0.0688523
PD_2019	Glycoprotein acetyls	Negative regulation of reactive oxygen species metabolic process	2025-01-06	47/17951	0.0156091	0.0688523
PD_2019	Glycoprotein acetyls	Membrane protein ectodomain proteolysis	2025-01-06	50/17951	0.0165985	0.0698885
PD_2019	Glycoprotein acetyls	Hydrogen peroxide metabolic process	2025-01-06	55/17951	0.0182457	0.0724813
PD_2019	Glycoprotein acetyls	Fc receptor signaling pathway	2025-01-06	58/17951	0.0192328	0.0724813
PD_2019	Glycoprotein acetyls	Maternal process involved in female pregnancy	2025-01-06	59/17951	0.0195617	0.0724813
PD_2019	Glycoprotein acetyls	Membrane protein proteolysis	2025-01-06	62/17951	0.0205478	0.0732067
PD_2019	Glycoprotein acetyls	Regulation of oxidoreductase activity	2025-01-06	66/17951	0.0218613	0.0750017
PD_2019	Glycoprotein acetyls	Regulation of tumor necrosis factor mediated signaling pathway	2025-01-06	69/17951	0.0228454	0.0755789
PD_2019	Glycoprotein acetyls	Positive regulation of phagocytosis	2025-01-06	73/17951	0.0241564	0.0771601
PD_2019	Glycoprotein acetyls	Inflammatory response to antigenic stimulus	2025-01-06	83/17951	0.0274273	0.080542
PD_2019	Glycoprotein acetyls	Carbohydrate derivative transport	2025-01-06	94/17951	0.0310147	0.080542
PD_2019	Glycoprotein acetyls	Cellular oxidant detoxification	2025-01-06	98/17951	0.0323165	0.080542
PD_2019	Glycoprotein acetyls	Response to hydrogen peroxide	2025-01-06	98/17951	0.0323165	0.080542
PD_2019	Glycoprotein acetyls	Inflammatory response	2025-02-06	903/17951	0.03312	0.080542
PD_2019	Glycoprotein acetyls	Regulation of phagocytosis	2025-01-06	102/17951	0.0336168	0.080542
PD_2019	Glycoprotein acetyls	Phospholipid transport	2025-01-06	103/17951	0.0339416	0.080542
PD_2019	Glycoprotein acetyls	Regulation of ph	2025-01-06	104/17951	0.0342664	0.080542
PD_2019	Glycoprotein acetyls	Collagen metabolic process	2025-01-06	107/17951	0.0352401	0.080542
PD_2019	Glycoprotein acetyls	Lytic vacuole organization	2025-01-06	112/17951	0.0368612	0.080542
PD_2019	Glycoprotein acetyls	Positive regulation of tumor necrosis factor superfamily cytokine production	2025-01-06	114/17951	0.037509	0.080542
PD_2019	Glycoprotein acetyls	Myeloid leukocyte mediated immunity	2025-01-06	115/17951	0.0378328	0.080542
PD_2019	Glycoprotein acetyls	Phenol containing compound metabolic process	2025-01-06	115/17951	0.0378328	0.080542
PD_2019	Glycoprotein acetyls	Regulation of immune response	2025-02-06	981/17951	0.0386323	0.080542
PD_2019	Glycoprotein acetyls	Negative regulation of cellular catabolic process	2025-01-06	119/17951	0.0391269	0.080542
PD_2019	Glycoprotein acetyls	Tumor necrosis factor mediated signaling pathway	2025-01-06	119/17951	0.0391269	0.080542
PD_2019	Glycoprotein acetyls	Cellular response to toxic substance	2025-01-06	134/17951	0.043967	0.0885377
PD_2019	Glycoprotein acetyls	Leukocyte mediated cytotoxicity	2025-01-06	148/17951	0.0484661	0.0934405
PD_2019	Glycoprotein acetyls	Regulation of reactive oxygen species metabolic process	2025-01-06	148/17951	0.0484661	0.0934405
PD_2019	Glycoprotein acetyls	Placenta development	2025-01-06	151/17951	0.0494279	0.0934405
PD_2019	Glycoprotein acetyls	Positive regulation of endocytosis	2025-01-06	157/17951	0.0513491	0.0935644
PD_2019	Glycoprotein acetyls	Organophosphate ester transport	2025-01-06	158/17951	0.051669	0.0935644
PD_2019	Glycoprotein acetyls	Detoxification	2025-01-06	163/17951	0.053267	0.0935644
PD_2019	Glycoprotein acetyls	Symbiont entry into host	2025-01-06	164/17951	0.0535863	0.0935644
PD_2019	Glycoprotein acetyls	Transcription initiation at rna polymerase ii promoter	2025-01-06	167/17951	0.0545438	0.0935644
PD_2019	Glycoprotein acetyls	Cellular modified amino acid metabolic process	2025-01-06	192/17951	0.0624914	0.102576
PD_2019	Glycoprotein acetyls	Regulation of response to cytokine stimulus	2025-01-06	195/17951	0.0634414	0.102576
PD_2019	Glycoprotein acetyls	Tumor necrosis factor superfamily cytokine production	2025-01-06	196/17951	0.0637579	0.102576
PD_2019	Glycoprotein acetyls	B cell mediated immunity	2025-01-06	203/17951	0.0659707	0.102576
PD_2019	Glycoprotein acetyls	Biological process involved in interaction with host	2025-01-06	204/17951	0.0662865	0.102576
PD_2019	Glycoprotein acetyls	Response to reactive oxygen species	2025-01-06	205/17951	0.0666022	0.102576
PD_2019	Glycoprotein acetyls	Dna templated transcription initiation	2025-01-06	208/17951	0.0675487	0.102576
PD_2019	Glycoprotein acetyls	Multi multicellular organism process	2025-01-06	216/17951	0.0700687	0.104687
PD_2019	Glycoprotein acetyls	Cell killing	2025-01-06	233/17951	0.075405	0.106128
PD_2019	Glycoprotein acetyls	Reactive oxygen species metabolic process	2025-01-06	239/17951	0.0772823	0.106128
PD_2019	Glycoprotein acetyls	Vacuole organization	2025-01-06	239/17951	0.0772823	0.106128
PD_2019	Glycoprotein acetyls	Hormone metabolic process	2025-01-06	241/17951	0.0779074	0.106128
PD_2019	Glycoprotein acetyls	Phagocytosis	2025-01-06	241/17951	0.0779074	0.106128
PD_2019	Glycoprotein acetyls	Response to tumor necrosis factor	2025-01-06	241/17951	0.0779074	0.106128
PD_2019	Glycoprotein acetyls	Response to toxic substance	2025-01-06	266/17951	0.0856909	0.115039
PD_2019	Glycoprotein acetyls	Regulation of endocytosis	2025-01-06	298/17951	0.0955738	0.124434
PD_2019	Glycoprotein acetyls	Regulation of immune system process	2025-02-06	1626/17951	0.0962009	0.124434
PD_2019	Glycoprotein acetyls	Proteolysis	2025-02-06	1631/17951	0.0967191	0.124434
PD_2019	Glycoprotein acetyls	Biological process involved in symbiotic interaction	2025-01-06	314/17951	0.100482	0.126747
PD_2019	Glycoprotein acetyls	Cognition	2025-01-06	319/17951	0.102011	0.126747
PD_2019	Glycoprotein acetyls	Viral life cycle	2025-01-06	321/17951	0.102622	0.126747
PD_2019	Glycoprotein acetyls	Defense response to bacterium	2025-01-06	338/17951	0.107802	0.131393
PD_2019	Glycoprotein acetyls	Biological process involved in interspecies interaction between organisms	2025-02-06	1780/17951	0.112586	0.135441
PD_2019	Glycoprotein acetyls	Negative regulation of catabolic process	2025-01-06	359/17951	0.114167	0.135583
PD_2019	Glycoprotein acetyls	Immune response regulating cell surface receptor signaling pathway	2025-01-06	368/17951	0.116883	0.136036
PD_2019	Glycoprotein acetyls	Lymphocyte mediated immunity	2025-01-06	370/17951	0.117485	0.136036
PD_2019	Glycoprotein acetyls	Adaptive immune response based on somatic recombination of immune receptors built from immunoglobulin superfamily domains	2025-01-06	381/17951	0.120794	0.13814
PD_2019	Glycoprotein acetyls	Defense response	2025-02-06	1902/17951	0.126149	0.142494
PD_2019	Glycoprotein acetyls	Response to oxidative stress	2025-01-06	404/17951	0.127678	0.142494
PD_2019	Glycoprotein acetyls	Viral process	2025-01-06	427/17951	0.134517	0.148339
PD_2019	Glycoprotein acetyls	Cellular response to organic substance	2025-02-06	1992/17951	0.136455	0.148707
PD_2019	Glycoprotein acetyls	Negative regulation of catalytic activity	2025-01-06	439/17951	0.138067	0.148714
PD_2019	Glycoprotein acetyls	Regulation of cellular catabolic process	2025-01-06	462/17951	0.144838	0.154213
PD_2019	Glycoprotein acetyls	Leukocyte mediated immunity	2025-01-06	469/17951	0.14689	0.154621
PD_2019	Glycoprotein acetyls	Lipid localization	2025-01-06	504/17951	0.157088	0.161681
PD_2019	Glycoprotein acetyls	Positive regulation of cytokine production	2025-01-06	504/17951	0.157088	0.161681
PD_2019	Glycoprotein acetyls	Response to inorganic substance	2025-01-06	515/17951	0.160272	0.163117
PD_2019	Glycoprotein acetyls	Regulation of vesicle mediated transport	2025-01-06	521/17951	0.162005	0.163117
PD_2019	Glycoprotein acetyls	Cytokine mediated signaling pathway	2025-01-06	531/17951	0.164886	0.164232
PD_2019	Glycoprotein acetyls	Regulation of hormone levels	2025-01-06	544/17951	0.168619	0.166164
PD_2019	Glycoprotein acetyls	Organic hydroxy compound metabolic process	2025-01-06	566/17951	0.174904	0.170544
PD_2019	Glycoprotein acetyls	Immune response regulating signaling pathway	2025-01-06	577/17951	0.178032	0.171785
PD_2019	Glycoprotein acetyls	Monoatomic ion homeostasis	2025-01-06	618/17951	0.189603	0.180012
PD_2019	Glycoprotein acetyls	Cellular response to hormone stimulus	2025-01-06	621/17951	0.190445	0.180012
PD_2019	Glycoprotein acetyls	Endocytosis	2025-01-06	703/17951	0.213161	0.199449
PD_2019	HDL-C	Proteoglycan metabolic process	2025-03-12	89/17951	2.50935e-05	0.00303397
PD_2019	HDL-C	Dermatan sulfate proteoglycan metabolic process	2025-02-12	12/17951	2.69371e-05	0.00303397
PD_2019	HDL-C	Heparin metabolic process	2025-02-12	17/17951	5.54038e-05	0.00416015
PD_2019	HDL-C	Mucopolysaccharide metabolic process	2025-02-12	91/17951	0.001623	0.076119
PD_2019	HDL-C	Glycoprotein metabolic process	2025-03-12	388/17951	0.00190649	0.076119
PD_2019	HDL-C	Aminoglycan metabolic process	2025-02-12	122/17951	0.00289189	0.076119
PD_2019	HDL-C	Mast cell differentiation	2025-01-12	6/17951	0.00400478	0.076119
PD_2019	HDL-C	Dermatan sulfate proteoglycan biosynthetic process	2025-01-12	8/17951	0.00533643	0.076119
PD_2019	HDL-C	Heparan sulfate proteoglycan biosynthetic process polysaccharide chain biosynthetic process	2025-01-12	8/17951	0.00533643	0.076119
PD_2019	HDL-C	Regulation of cdc42 protein signal transduction	2025-01-12	8/17951	0.00533643	0.076119
PD_2019	HDL-C	Regulation of mitochondrial transcription	2025-01-12	8/17951	0.00533643	0.076119
PD_2019	HDL-C	Positive regulation of rna metabolic process	2025-05-12	1925/17951	0.00584873	0.076119
PD_2019	HDL-C	Dermatan sulfate metabolic process	2025-01-12	9/17951	0.00600165	0.076119
PD_2019	HDL-C	Heparan sulfate proteoglycan catabolic process	2025-01-12	9/17951	0.00600165	0.076119
PD_2019	HDL-C	Primitive hemopoiesis	2025-01-12	9/17951	0.00600165	0.076119
PD_2019	HDL-C	Disaccharide metabolic process	2025-01-12	11/17951	0.00733086	0.076119
PD_2019	HDL-C	Glomerular basement membrane development	2025-01-12	11/17951	0.00733086	0.076119
PD_2019	HDL-C	Heparin biosynthetic process	2025-01-12	11/17951	0.00733086	0.076119
PD_2019	HDL-C	Proteoglycan catabolic process	2025-01-12	11/17951	0.00733086	0.076119
PD_2019	HDL-C	Zinc ion import into organelle	2025-01-12	11/17951	0.00733086	0.076119
PD_2019	HDL-C	Gastro intestinal system smooth muscle contraction	2025-01-12	12/17951	0.00799485	0.076119
PD_2019	HDL-C	Regulation of somatic stem cell population maintenance	2025-01-12	12/17951	0.00799485	0.076119
PD_2019	HDL-C	Spinal cord association neuron differentiation	2025-01-12	12/17951	0.00799485	0.076119
PD_2019	HDL-C	Cartilage development	2025-02-12	208/17951	0.00816972	0.076119
PD_2019	HDL-C	Glial cell fate commitment	2025-01-12	13/17951	0.00865844	0.076119
PD_2019	HDL-C	Bone development	2025-02-12	216/17951	0.0087857	0.076119
PD_2019	HDL-C	Positive regulation of chromatin organization	2025-01-12	14/17951	0.00932161	0.0773652
PD_2019	HDL-C	Glial cell derived neurotrophic factor receptor signaling pathway	2025-01-12	15/17951	0.00998439	0.0773652
PD_2019	HDL-C	Amide catabolic process	2025-01-12	16/17951	0.0106468	0.0773652
PD_2019	HDL-C	Heparan sulfate proteoglycan metabolic process	2025-01-12	16/17951	0.0106468	0.0773652
PD_2019	HDL-C	Regulation of hepatocyte proliferation	2025-01-12	16/17951	0.0106468	0.0773652
PD_2019	HDL-C	Cdc42 protein signal transduction	2025-01-12	17/17951	0.0113087	0.0796074
PD_2019	HDL-C	Chondroitin sulfate biosynthetic process	2025-01-12	19/17951	0.0126314	0.0814987
PD_2019	HDL-C	Definitive hemopoiesis	2025-01-12	20/17951	0.0132922	0.0814987
PD_2019	HDL-C	Dorsal spinal cord development	2025-01-12	20/17951	0.0132922	0.0814987
PD_2019	HDL-C	Erythrocyte maturation	2025-01-12	22/17951	0.0146124	0.0814987
PD_2019	HDL-C	Mitochondrial transcription	2025-01-12	22/17951	0.0146124	0.0814987
PD_2019	HDL-C	Megakaryocyte development	2025-01-12	23/17951	0.0152719	0.0814987
PD_2019	HDL-C	Connective tissue development	2025-02-12	290/17951	0.0154262	0.0814987
PD_2019	HDL-C	Chondroitin sulfate proteoglycan biosynthetic process	2025-01-12	24/17951	0.0159311	0.0814987
PD_2019	HDL-C	Embryonic hemopoiesis	2025-01-12	24/17951	0.0159311	0.0814987
PD_2019	HDL-C	Liver morphogenesis	2025-01-12	25/17951	0.0165898	0.0814987
PD_2019	HDL-C	Negative regulation of fibroblast growth factor receptor signaling pathway	2025-01-12	25/17951	0.0165898	0.0814987
PD_2019	HDL-C	Chondroitin sulfate metabolic process	2025-01-12	26/17951	0.0172481	0.0814987
PD_2019	HDL-C	Innervation	2025-01-12	27/17951	0.017906	0.0814987
PD_2019	HDL-C	Platelet morphogenesis	2025-01-12	27/17951	0.017906	0.0814987
PD_2019	HDL-C	Glycosaminoglycan catabolic process	2025-01-12	28/17951	0.0185635	0.0814987
PD_2019	HDL-C	Zinc ion transport	2025-01-12	29/17951	0.0192206	0.0814987
PD_2019	HDL-C	Sulfur compound metabolic process	2025-02-12	327/17951	0.019354	0.0814987
PD_2019	HDL-C	Chondroitin sulfate proteoglycan metabolic process	2025-01-12	31/17951	0.0205336	0.0814987
PD_2019	HDL-C	Liver regeneration	2025-01-12	31/17951	0.0205336	0.0814987
PD_2019	HDL-C	Positive regulation of vascular endothelial growth factor production	2025-01-12	31/17951	0.0205336	0.0814987
PD_2019	HDL-C	External encapsulating structure organization	2025-02-12	338/17951	0.0205959	0.0814987
PD_2019	HDL-C	Chondrocyte development	2025-01-12	32/17951	0.0211895	0.0814987
PD_2019	HDL-C	Renal filtration	2025-01-12	32/17951	0.0211895	0.0814987
PD_2019	HDL-C	Replacement ossification	2025-01-12	32/17951	0.0211895	0.0814987
PD_2019	HDL-C	Heparan sulfate proteoglycan biosynthetic process	2025-01-12	33/17951	0.021845	0.0814987
PD_2019	HDL-C	Regulation of mitochondrial gene expression	2025-01-12	33/17951	0.021845	0.0814987
PD_2019	HDL-C	Organic acid metabolic process	2025-03-12	945/17951	0.0223838	0.0814987
PD_2019	HDL-C	Aminoglycan catabolic process	2025-01-12	34/17951	0.0225001	0.0814987
PD_2019	HDL-C	Positive regulation of erythrocyte differentiation	2025-01-12	34/17951	0.0225001	0.0814987
PD_2019	HDL-C	Glycoprotein catabolic process	2025-01-12	35/17951	0.0231548	0.0814987
PD_2019	HDL-C	Mesodermal cell differentiation	2025-01-12	35/17951	0.0231548	0.0814987
PD_2019	HDL-C	Regulation of chromatin organization	2025-01-12	35/17951	0.0231548	0.0814987
PD_2019	HDL-C	Hematopoietic stem cell differentiation	2025-01-12	36/17951	0.0238091	0.0825123
PD_2019	HDL-C	Nucleotide sugar metabolic process	2025-01-12	38/17951	0.0251164	0.0857243
PD_2019	HDL-C	Regulation of fibroblast growth factor receptor signaling pathway	2025-01-12	40/17951	0.0264222	0.0888349
PD_2019	HDL-C	Granulocyte differentiation	2025-01-12	41/17951	0.0270744	0.0896893
PD_2019	HDL-C	Amino sugar metabolic process	2025-01-12	42/17951	0.0277263	0.0905177
PD_2019	HDL-C	Erythrocyte development	2025-01-12	44/17951	0.0290289	0.0934162
PD_2019	HDL-C	Regulation of erythrocyte differentiation	2025-01-12	47/17951	0.0309797	0.0982899
PD_2019	HDL-C	Sulfur compound catabolic process	2025-01-12	48/17951	0.0316292	0.0989568
PD_2019	HDL-C	Cell differentiation in spinal cord	2025-01-12	50/17951	0.0329269	0.101606
PD_2019	HDL-C	Carbohydrate derivative metabolic process	2025-03-12	1109/17951	0.0339914	0.103473
PD_2019	HDL-C	Mitochondrial rna metabolic process	2025-01-12	56/17951	0.0368107	0.110561
PD_2019	HDL-C	Sister chromatid cohesion	2025-01-12	59/17951	0.0387471	0.114846
PD_2019	HDL-C	Endochondral bone morphogenesis	2025-01-12	60/17951	0.0393918	0.115241
PD_2019	HDL-C	Regulation of defense response to virus	2025-01-12	63/17951	0.0413236	0.116653
PD_2019	HDL-C	Proteoglycan biosynthetic process	2025-01-12	65/17951	0.0426094	0.116653
PD_2019	HDL-C	Vascular endothelial growth factor production	2025-01-12	65/17951	0.0426094	0.116653
PD_2019	HDL-C	Polysaccharide biosynthetic process	2025-01-12	66/17951	0.0432518	0.116653
PD_2019	HDL-C	Animal organ regeneration	2025-01-12	67/17951	0.0438937	0.116653
PD_2019	HDL-C	Megakaryocyte differentiation	2025-01-12	67/17951	0.0438937	0.116653
PD_2019	HDL-C	Oligosaccharide metabolic process	2025-01-12	67/17951	0.0438937	0.116653
PD_2019	HDL-C	Maintenance of protein location in cell	2025-01-12	68/17951	0.0445352	0.116653
PD_2019	HDL-C	Somatic stem cell population maintenance	2025-01-12	68/17951	0.0445352	0.116653
PD_2019	HDL-C	Positive regulation of transcription by rna polymerase ii	2025-03-12	1242/17951	0.0453841	0.11751
PD_2019	HDL-C	Skeletal system development	2025-02-12	531/17951	0.0473757	0.120825
PD_2019	HDL-C	Glomerulus development	2025-01-12	73/17951	0.047737	0.120825
PD_2019	HDL-C	Regulation of stem cell population maintenance	2025-01-12	74/17951	0.0483762	0.121082
PD_2019	HDL-C	Aminoglycan biosynthetic process	2025-01-12	76/17951	0.0496533	0.122913
PD_2019	HDL-C	Mesoderm morphogenesis	2025-01-12	78/17951	0.0509289	0.1247
PD_2019	HDL-C	Carbohydrate metabolic process	2025-02-12	571/17951	0.0539845	0.128308
PD_2019	HDL-C	Energy homeostasis	2025-01-12	83/17951	0.0541111	0.128308
PD_2019	HDL-C	Export across plasma membrane	2025-01-12	83/17951	0.0541111	0.128308
PD_2019	HDL-C	Fibroblast growth factor receptor signaling pathway	2025-01-12	87/17951	0.0566497	0.132928
PD_2019	HDL-C	Astrocyte differentiation	2025-01-12	88/17951	0.0572834	0.133029
PD_2019	HDL-C	Myeloid cell development	2025-01-12	90/17951	0.0585496	0.133223
PD_2019	HDL-C	Regulation of rho protein signal transduction	2025-01-12	90/17951	0.0585496	0.133223
PD_2019	HDL-C	Maintenance of protein location	2025-01-12	91/17951	0.0591821	0.133316
PD_2019	HDL-C	Nerve development	2025-01-12	97/17951	0.0629691	0.13783
PD_2019	HDL-C	Positive regulation of cell division	2025-01-12	98/17951	0.0635989	0.13783
PD_2019	HDL-C	Regulation of calcium mediated signaling	2025-01-12	98/17951	0.0635989	0.13783
PD_2019	HDL-C	Spinal cord development	2025-01-12	99/17951	0.0642283	0.13783
PD_2019	HDL-C	Bone morphogenesis	2025-01-12	100/17951	0.0648573	0.13783
PD_2019	HDL-C	Transition metal ion transport	2025-01-12	100/17951	0.0648573	0.13783
PD_2019	HDL-C	Monocarboxylic acid metabolic process	2025-02-12	639/17951	0.0659414	0.137919
PD_2019	HDL-C	Chromosome organization	2025-02-12	640/17951	0.0661236	0.137919
PD_2019	HDL-C	Cell division	2025-02-12	644/17951	0.0668545	0.138164
PD_2019	HDL-C	Positive regulation of myeloid cell differentiation	2025-01-12	106/17951	0.0686233	0.14053
PD_2019	HDL-C	Positive regulation of chromosome organization	2025-01-12	109/17951	0.0705011	0.141797
PD_2019	HDL-C	Smooth muscle contraction	2025-01-12	109/17951	0.0705011	0.141797
PD_2019	HDL-C	Polysaccharide metabolic process	2025-01-12	111/17951	0.071751	0.143034
PD_2019	HDL-C	Positive regulation of canonical wnt signaling pathway	2025-01-12	113/17951	0.0729994	0.144246
PD_2019	HDL-C	Chondrocyte differentiation	2025-01-12	116/17951	0.074869	0.146654
PD_2019	HDL-C	Ras protein signal transduction	2025-01-12	121/17951	0.0779775	0.151426
PD_2019	HDL-C	Response to fibroblast growth factor	2025-01-12	124/17951	0.079838	0.153126
PD_2019	HDL-C	Gland morphogenesis	2025-01-12	127/17951	0.081695	0.153126
PD_2019	HDL-C	Regulation of myeloid leukocyte differentiation	2025-01-12	127/17951	0.081695	0.153126
PD_2019	HDL-C	Embryonic skeletal system development	2025-01-12	128/17951	0.0823133	0.153126
PD_2019	HDL-C	Negative regulation of neuron projection development	2025-01-12	129/17951	0.0829311	0.153126
PD_2019	HDL-C	Renal system process	2025-01-12	129/17951	0.0829311	0.153126
PD_2019	HDL-C	Formation of primary germ layer	2025-01-12	131/17951	0.0841657	0.153777
PD_2019	HDL-C	Monocarboxylic acid catabolic process	2025-01-12	132/17951	0.0847825	0.153777
PD_2019	HDL-C	Positive regulation of mitotic cell cycle	2025-01-12	133/17951	0.0853988	0.153777
PD_2019	HDL-C	Hematopoietic progenitor cell differentiation	2025-01-12	134/17951	0.0860148	0.153777
PD_2019	HDL-C	Negative regulation of cellular response to growth factor stimulus	2025-01-12	139/17951	0.0890889	0.157865
PD_2019	HDL-C	Mesoderm development	2025-01-12	140/17951	0.0897026	0.157865
PD_2019	HDL-C	Erythrocyte homeostasis	2025-01-12	147/17951	0.0939877	0.161618
PD_2019	HDL-C	Hepaticobiliary system development	2025-01-12	147/17951	0.0939877	0.161618
PD_2019	HDL-C	Rho protein signal transduction	2025-01-12	147/17951	0.0939877	0.161618
PD_2019	HDL-C	Positive regulation of wnt signaling pathway	2025-01-12	149/17951	0.0952087	0.162477
PD_2019	HDL-C	Multicellular organismal level homeostasis	2025-02-12	814/17951	0.100342	0.169257
PD_2019	HDL-C	Ensheathment of neurons	2025-01-12	158/17951	0.100684	0.169257
PD_2019	HDL-C	Amide biosynthetic process	2025-01-12	160/17951	0.101897	0.169536
PD_2019	HDL-C	Nephron development	2025-01-12	161/17951	0.102503	0.169536
PD_2019	HDL-C	Positive regulation of neuron projection development	2025-01-12	162/17951	0.103108	0.169536
PD_2019	HDL-C	Dna templated dna replication	2025-01-12	164/17951	0.104318	0.170282
PD_2019	HDL-C	Mitochondrial gene expression	2025-01-12	167/17951	0.106129	0.170765
PD_2019	HDL-C	Transcription initiation at rna polymerase ii promoter	2025-01-12	167/17951	0.106129	0.170765
PD_2019	HDL-C	Adaptive thermogenesis	2025-01-12	169/17951	0.107335	0.17148
PD_2019	HDL-C	Adenylate cyclase activating g protein coupled receptor signaling pathway	2025-01-12	171/17951	0.10854	0.171927
PD_2019	HDL-C	Sulfur compound biosynthetic process	2025-01-12	172/17951	0.109141	0.171927
PD_2019	HDL-C	Central nervous system neuron differentiation	2025-01-12	178/17951	0.112744	0.176082
PD_2019	HDL-C	Myeloid cell homeostasis	2025-01-12	179/17951	0.113343	0.176082
PD_2019	HDL-C	Negative regulation of cell projection organization	2025-01-12	183/17951	0.115735	0.178568
PD_2019	HDL-C	Small molecule metabolic process	2025-03-12	1836/17951	0.116698	0.178828
PD_2019	HDL-C	Maintenance of cell number	2025-01-12	187/17951	0.118122	0.179787
PD_2019	HDL-C	Regulation of cell division	2025-01-12	189/17951	0.119313	0.180381
PD_2019	HDL-C	Negative regulation of transcription by rna polymerase ii	2025-02-12	923/17951	0.123951	0.186134
PD_2019	HDL-C	Positive regulation of protein containing complex assembly	2025-01-12	199/17951	0.125246	0.186134
PD_2019	HDL-C	Gastrulation	2025-01-12	201/17951	0.126429	0.186134
PD_2019	HDL-C	Protein dna complex organization	2025-02-12	939/17951	0.127534	0.186134
PD_2019	HDL-C	Regeneration	2025-01-12	203/17951	0.127609	0.186134
PD_2019	HDL-C	Locomotory behavior	2025-01-12	204/17951	0.128199	0.186134
PD_2019	HDL-C	Carbohydrate biosynthetic process	2025-01-12	208/17951	0.130555	0.186134
PD_2019	HDL-C	Cell maturation	2025-01-12	208/17951	0.130555	0.186134
PD_2019	HDL-C	Dna templated transcription initiation	2025-01-12	208/17951	0.130555	0.186134
PD_2019	HDL-C	Regulation of myeloid cell differentiation	2025-01-12	217/17951	0.135834	0.192443
PD_2019	Isoleucine	Signaling receptor ligand precursor processing	2025-01-01	40/17951	0.00222829	0.0070367
PD_2019	Isoleucine	Methylation	2025-01-01	225/17951	0.0125341	0.0107749
PD_2019	Isoleucine	Hormone metabolic process	2025-01-01	241/17951	0.0134254	0.0107749
PD_2019	Isoleucine	Protein processing	2025-01-01	245/17951	0.0136483	0.0107749
PD_2019	Isoleucine	Amide metabolic process	2025-01-01	461/17951	0.025681	0.0139477
PD_2019	Isoleucine	Regulation of hormone levels	2025-01-01	544/17951	0.0303047	0.0139477
PD_2019	Isoleucine	Protein maturation	2025-01-01	555/17951	0.0309175	0.0139477
PD_2019	Isoleucine	Cell cell signaling	2025-01-01	1319/17951	0.0734778	0.0258208
PD_2019	Isoleucine	G protein coupled receptor signaling pathway	2025-01-01	1321/17951	0.0735892	0.0258208
PD_2019	Isoleucine	Proteolysis	2025-01-01	1631/17951	0.0908584	0.0286921
PD_2019	Lactate	Regulation of mitochondrial transcription	2025-01-02	8/17951	0.000891141	0.00469022
PD_2019	Lactate	Mitochondrial transcription	2025-01-02	22/17951	0.00244968	0.00644456
PD_2019	Lactate	Regulation of mitochondrial gene expression	2025-01-02	33/17951	0.0036734	0.00644456
PD_2019	Lactate	Mitochondrial rna metabolic process	2025-01-02	56/17951	0.00622965	0.00819691
PD_2019	Lactate	Positive regulation of rna metabolic process	2025-02-02	1925/17951	0.0114943	0.0120993
PD_2019	Lactate	Mitochondrial gene expression	2025-01-02	167/17951	0.0185202	0.0162458
PD_2019	Lactate	Negative regulation of transcription by rna polymerase ii	2025-01-02	923/17951	0.100194	0.0670294
PD_2019	Lactate	Protein dna complex organization	2025-01-02	939/17951	0.101885	0.0670294
PD_2019	Lactate	Positive regulation of transcription by rna polymerase ii	2025-01-02	1242/17951	0.133593	0.072493
PD_2019	Lactate	Negative regulation of rna biosynthetic process	2025-01-02	1282/17951	0.137737	0.072493
PD_2019	Lactate	Negative regulation of nucleobase containing compound metabolic process	2025-01-02	1527/17951	0.162898	0.0779417
PD_2019	LDL-C	Negative regulation of cellular catabolic process	2025-02-05	119/17951	0.000430135	0.0210357
PD_2019	LDL-C	Dendrite morphogenesis	2025-02-05	143/17951	0.000620346	0.0210357
PD_2019	LDL-C	Regulation of reactive oxygen species metabolic process	2025-02-05	148/17951	0.000664272	0.0210357
PD_2019	LDL-C	Positive regulation of endocytosis	2025-02-05	157/17951	0.000747057	0.0210357
PD_2019	LDL-C	Regulation of exocytosis	2025-02-05	175/17951	0.000926919	0.0210357
PD_2019	LDL-C	Response to reactive oxygen species	2025-02-05	205/17951	0.00126876	0.0210357
PD_2019	LDL-C	Negative regulation of protein targeting to mitochondrion	2025-01-05	5/17951	0.00139206	0.0210357
PD_2019	LDL-C	Positive regulation of dopamine receptor signaling pathway	2025-01-05	5/17951	0.00139206	0.0210357
PD_2019	LDL-C	Regulation of synaptic vesicle transport	2025-01-05	5/17951	0.00139206	0.0210357
PD_2019	LDL-C	Negative regulation of hydrogen peroxide metabolic process	2025-01-05	6/17951	0.00167029	0.0210357
PD_2019	LDL-C	Positive regulation of synaptic vesicle endocytosis	2025-01-05	6/17951	0.00167029	0.0210357
PD_2019	LDL-C	Regulation of branching morphogenesis of a nerve	2025-01-05	6/17951	0.00167029	0.0210357
PD_2019	LDL-C	Regulation of kidney size	2025-01-05	6/17951	0.00167029	0.0210357
PD_2019	LDL-C	Regulation of protein autoubiquitination	2025-01-05	6/17951	0.00167029	0.0210357
PD_2019	LDL-C	Dendrite development	2025-02-05	238/17951	0.00170496	0.0210357
PD_2019	LDL-C	Reactive oxygen species metabolic process	2025-02-05	239/17951	0.00171915	0.0210357
PD_2019	LDL-C	Intracellular distribution of mitochondria	2025-01-05	7/17951	0.00194845	0.0210357
PD_2019	LDL-C	Negative regulation of establishment of protein localization to mitochondrion	2025-01-05	7/17951	0.00194845	0.0210357
PD_2019	LDL-C	Protein processing involved in protein targeting to mitochondrion	2025-01-05	7/17951	0.00194845	0.0210357
PD_2019	LDL-C	Regulation of retrograde transport endosome to golgi	2025-01-05	7/17951	0.00194845	0.0210357
PD_2019	LDL-C	Regulation of protein serine threonine kinase activity	2025-02-05	264/17951	0.00209257	0.0210357
PD_2019	LDL-C	Regulation of intracellular transport	2025-02-05	267/17951	0.00213977	0.0210357
PD_2019	LDL-C	Positive regulation of synaptic vesicle recycling	2025-01-05	8/17951	0.00222655	0.0210357
PD_2019	LDL-C	Protein localization to endoplasmic reticulum exit site	2025-01-05	8/17951	0.00222655	0.0210357
PD_2019	LDL-C	Regulation of neuron maturation	2025-01-05	8/17951	0.00222655	0.0210357
PD_2019	LDL-C	Tangential migration from the subventricular zone to the olfactory bulb	2025-01-05	8/17951	0.00222655	0.0210357
PD_2019	LDL-C	Camkk ampk signaling cascade	2025-01-05	9/17951	0.00250459	0.0210357
PD_2019	LDL-C	Positive regulation of early endosome to late endosome transport	2025-01-05	9/17951	0.00250459	0.0210357
PD_2019	LDL-C	Endosomal transport	2025-02-05	295/17951	0.00260483	0.0210357
PD_2019	LDL-C	Regulation of endocytosis	2025-02-05	298/17951	0.00265727	0.0210357
PD_2019	LDL-C	Cellular response to manganese ion	2025-01-05	10/17951	0.00278257	0.0210357
PD_2019	LDL-C	Positive regulation of microglial cell activation	2025-01-05	10/17951	0.00278257	0.0210357
PD_2019	LDL-C	Regulation of er to golgi vesicle mediated transport	2025-01-05	10/17951	0.00278257	0.0210357
PD_2019	LDL-C	Negative regulation of excitatory postsynaptic potential	2025-01-05	11/17951	0.00306048	0.0213546
PD_2019	LDL-C	Regulation of dopamine receptor signaling pathway	2025-01-05	11/17951	0.00306048	0.0213546
PD_2019	LDL-C	Regulation of protein stability	2025-02-05	332/17951	0.00328677	0.0213546
PD_2019	LDL-C	Branching morphogenesis of a nerve	2025-01-05	12/17951	0.00333834	0.0213546
PD_2019	LDL-C	Calmodulin dependent kinase signaling pathway	2025-01-05	12/17951	0.00333834	0.0213546
PD_2019	LDL-C	Cellular response to thyroid hormone stimulus	2025-01-05	12/17951	0.00333834	0.0213546
PD_2019	LDL-C	Mitochondrial protein processing	2025-01-05	13/17951	0.00361613	0.0220032
PD_2019	LDL-C	Negative regulation of autophagosome assembly	2025-01-05	13/17951	0.00361613	0.0220032
PD_2019	LDL-C	Exocytosis	2025-02-05	356/17951	0.00376972	0.022234
PD_2019	LDL-C	Negative regulation of catabolic process	2025-02-05	359/17951	0.00383232	0.022234
PD_2019	LDL-C	Regulation of catalytic activity	2025-03-05	1373/17951	0.0039698	0.0225082
PD_2019	LDL-C	Locomotory exploration behavior	2025-01-05	16/17951	0.00444913	0.0231083
PD_2019	LDL-C	Positive regulation of nitric oxide synthase biosynthetic process	2025-01-05	16/17951	0.00444913	0.0231083
PD_2019	LDL-C	Response to oxidative stress	2025-02-05	404/17951	0.00483025	0.0231083
PD_2019	LDL-C	Positive regulation of neuroinflammatory response	2025-01-05	18/17951	0.00500416	0.0231083
PD_2019	LDL-C	Regulation of hydrogen peroxide metabolic process	2025-01-05	18/17951	0.00500416	0.0231083
PD_2019	LDL-C	Response to manganese ion	2025-01-05	18/17951	0.00500416	0.0231083
PD_2019	LDL-C	Mitochondrion distribution	2025-01-05	19/17951	0.00528158	0.0231083
PD_2019	LDL-C	Regulation of early endosome to late endosome transport	2025-01-05	19/17951	0.00528158	0.0231083
PD_2019	LDL-C	Regulation of synaptic vesicle endocytosis	2025-01-05	19/17951	0.00528158	0.0231083
PD_2019	LDL-C	Viral process	2025-02-05	427/17951	0.00538263	0.0231083
PD_2019	LDL-C	Negative regulation of endoplasmic reticulum stress induced intrinsic apoptotic signaling pathway	2025-01-05	20/17951	0.00555894	0.0231083
PD_2019	LDL-C	Negative regulation of gtpase activity	2025-01-05	20/17951	0.00555894	0.0231083
PD_2019	LDL-C	Nitric oxide synthase biosynthetic process	2025-01-05	20/17951	0.00555894	0.0231083
PD_2019	LDL-C	Regulation of microglial cell activation	2025-01-05	20/17951	0.00555894	0.0231083
PD_2019	LDL-C	Regulation of mitochondrial depolarization	2025-01-05	20/17951	0.00555894	0.0231083
PD_2019	LDL-C	Regulation of protein kinase a signaling	2025-01-05	20/17951	0.00555894	0.0231083
PD_2019	LDL-C	Negative regulation of catalytic activity	2025-02-05	439/17951	0.00568209	0.0231083
PD_2019	LDL-C	Regulation of neuron projection development	2025-02-05	445/17951	0.0058347	0.0231083
PD_2019	LDL-C	Late endosome to lysosome transport	2025-01-05	22/17951	0.00611347	0.0231083
PD_2019	LDL-C	Negative regulation of oxidoreductase activity	2025-01-05	22/17951	0.00611347	0.0231083
PD_2019	LDL-C	Rab protein signal transduction	2025-01-05	22/17951	0.00611347	0.0231083
PD_2019	LDL-C	Striatum development	2025-01-05	22/17951	0.00611347	0.0231083
PD_2019	LDL-C	Regulation of cellular catabolic process	2025-02-05	462/17951	0.00627748	0.0233741
PD_2019	LDL-C	Thyroid hormone generation	2025-01-05	23/17951	0.00639064	0.0234286
PD_2019	LDL-C	Gtp metabolic process	2025-01-05	24/17951	0.00666775	0.0234286
PD_2019	LDL-C	Regulation of cell maturation	2025-01-05	24/17951	0.00666775	0.0234286
PD_2019	LDL-C	Response to thyroid hormone	2025-01-05	24/17951	0.00666775	0.0234286
PD_2019	LDL-C	Decidualization	2025-01-05	25/17951	0.0069448	0.0237335
PD_2019	LDL-C	Mitochondrial depolarization	2025-01-05	25/17951	0.0069448	0.0237335
PD_2019	LDL-C	Regulation of synaptic vesicle recycling	2025-01-05	26/17951	0.00722179	0.0242233
PD_2019	LDL-C	Regulation of anatomical structure size	2025-02-05	502/17951	0.00737942	0.0242233
PD_2019	LDL-C	Small gtpase mediated signal transduction	2025-02-05	502/17951	0.00737942	0.0242233
PD_2019	LDL-C	Response to inorganic substance	2025-02-05	515/17951	0.00775556	0.0247357
PD_2019	LDL-C	Subpallium development	2025-01-05	28/17951	0.00777558	0.0247357
PD_2019	LDL-C	Regulation of kinase activity	2025-02-05	519/17951	0.00787306	0.0247357
PD_2019	LDL-C	Regulation of vesicle mediated transport	2025-02-05	521/17951	0.00793212	0.0247357
PD_2019	LDL-C	Thyroid hormone metabolic process	2025-01-05	29/17951	0.00805238	0.0247369
PD_2019	LDL-C	Negative regulation of protein maturation	2025-01-05	30/17951	0.00832912	0.0247369
PD_2019	LDL-C	Positive regulation of macrophage activation	2025-01-05	30/17951	0.00832912	0.0247369
PD_2019	LDL-C	Regulation of mitochondrial fission	2025-01-05	30/17951	0.00832912	0.0247369
PD_2019	LDL-C	Hydrogen peroxide catabolic process	2025-01-05	31/17951	0.0086058	0.0252579
PD_2019	LDL-C	Regulation of endoplasmic reticulum stress induced intrinsic apoptotic signaling pathway	2025-01-05	32/17951	0.00888242	0.0254705
PD_2019	LDL-C	Regulation of lysosomal lumen ph	2025-01-05	32/17951	0.00888242	0.0254705
PD_2019	LDL-C	Neuron projection arborization	2025-01-05	33/17951	0.00915897	0.025965
PD_2019	LDL-C	Exploration behavior	2025-01-05	34/17951	0.00943547	0.0263355
PD_2019	LDL-C	Determination of adult lifespan	2025-01-05	35/17951	0.0097119	0.0263355
PD_2019	LDL-C	Maternal placenta development	2025-01-05	35/17951	0.0097119	0.0263355
PD_2019	LDL-C	Negative regulation of macroautophagy	2025-01-05	35/17951	0.0097119	0.0263355
PD_2019	LDL-C	Cell morphogenesis involved in neuron differentiation	2025-02-05	586/17951	0.0099634	0.0267269
PD_2019	LDL-C	Positive regulation of cell morphogenesis	2025-01-05	37/17951	0.0102646	0.0272419
PD_2019	LDL-C	Regulation of secretion	2025-02-05	611/17951	0.0108018	0.02811
PD_2019	LDL-C	Olfactory lobe development	2025-01-05	39/17951	0.010817	0.02811
PD_2019	LDL-C	Dopamine receptor signaling pathway	2025-01-05	40/17951	0.0110931	0.0281331
PD_2019	LDL-C	Mitochondrial fission	2025-01-05	40/17951	0.0110931	0.0281331
PD_2019	LDL-C	Regulation of molecular function	2025-03-05	1984/17951	0.0113489	0.0281331
PD_2019	LDL-C	Regulation of neuroinflammatory response	2025-01-05	41/17951	0.0113692	0.0281331
PD_2019	LDL-C	Regulation of transferase activity	2025-02-05	628/17951	0.0113897	0.0281331
PD_2019	LDL-C	Synaptic vesicle transport	2025-01-05	42/17951	0.0116452	0.0284764
PD_2019	LDL-C	Protein kinase a signaling	2025-01-05	43/17951	0.0119211	0.0284764
PD_2019	LDL-C	Regulation of synaptic vesicle exocytosis	2025-01-05	44/17951	0.012197	0.0284764
PD_2019	LDL-C	Collagen catabolic process	2025-01-05	45/17951	0.0124728	0.0284764
PD_2019	LDL-C	Negative regulation of response to endoplasmic reticulum stress	2025-01-05	45/17951	0.0124728	0.0284764
PD_2019	LDL-C	Regulation of dendritic spine morphogenesis	2025-01-05	45/17951	0.0124728	0.0284764
PD_2019	LDL-C	Cell projection morphogenesis	2025-02-05	670/17951	0.0129038	0.0284764
PD_2019	LDL-C	Acute phase response	2025-01-05	47/17951	0.0130243	0.0284764
PD_2019	LDL-C	Negative regulation of organelle assembly	2025-01-05	47/17951	0.0130243	0.0284764
PD_2019	LDL-C	Negative regulation of reactive oxygen species metabolic process	2025-01-05	47/17951	0.0130243	0.0284764
PD_2019	LDL-C	Regulation of establishment of protein localization to mitochondrion	2025-01-05	47/17951	0.0130243	0.0284764
PD_2019	LDL-C	Intracellular protein transport	2025-02-05	674/17951	0.0130525	0.0284764
PD_2019	LDL-C	Neuron maturation	2025-01-05	48/17951	0.0132999	0.0284764
PD_2019	LDL-C	Regulation of membrane depolarization	2025-01-05	48/17951	0.0132999	0.0284764
PD_2019	LDL-C	Regulation of cell projection organization	2025-02-05	685/17951	0.0134656	0.0284764
PD_2019	LDL-C	Modulation of excitatory postsynaptic potential	2025-01-05	49/17951	0.0135755	0.0284764
PD_2019	LDL-C	Regulation of autophagosome assembly	2025-01-05	49/17951	0.0135755	0.0284764
PD_2019	LDL-C	Vesicle mediated transport between endosomal compartments	2025-01-05	50/17951	0.013851	0.0284764
PD_2019	LDL-C	Anterograde axonal transport	2025-01-05	51/17951	0.0141264	0.0284764
PD_2019	LDL-C	Negative regulation of intracellular transport	2025-01-05	51/17951	0.0141264	0.0284764
PD_2019	LDL-C	Positive regulation of protein binding	2025-01-05	51/17951	0.0141264	0.0284764
PD_2019	LDL-C	Viral transcription	2025-01-05	51/17951	0.0141264	0.0284764
PD_2019	LDL-C	Endocytosis	2025-02-05	703/17951	0.0141541	0.0284764
PD_2019	LDL-C	Leukocyte activation involved in inflammatory response	2025-01-05	52/17951	0.0144018	0.0285148
PD_2019	LDL-C	Mitochondrion localization	2025-01-05	52/17951	0.0144018	0.0285148
PD_2019	LDL-C	Neuromuscular junction development	2025-01-05	53/17951	0.0146771	0.0286059
PD_2019	LDL-C	Regulation of morphogenesis of a branching structure	2025-01-05	53/17951	0.0146771	0.0286059
PD_2019	LDL-C	Positive regulation of receptor mediated endocytosis	2025-01-05	54/17951	0.0149524	0.028694
PD_2019	LDL-C	Regulation of neuroblast proliferation	2025-01-05	54/17951	0.0149524	0.028694
PD_2019	LDL-C	Hydrogen peroxide metabolic process	2025-01-05	55/17951	0.0152276	0.0289991
PD_2019	LDL-C	Negative regulation of molecular function	2025-02-05	735/17951	0.0154168	0.0290791
PD_2019	LDL-C	Synaptic vesicle localization	2025-01-05	56/17951	0.0155027	0.0290791
PD_2019	LDL-C	Glial cell activation	2025-01-05	58/17951	0.0160528	0.0296648
PD_2019	LDL-C	Positive regulation of dna templated transcription elongation	2025-01-05	58/17951	0.0160528	0.0296648
PD_2019	LDL-C	Maternal process involved in female pregnancy	2025-01-05	59/17951	0.0163278	0.0298739
PD_2019	LDL-C	Dendritic spine morphogenesis	2025-01-05	60/17951	0.0166027	0.0298739
PD_2019	LDL-C	Regulation of vacuole organization	2025-01-05	60/17951	0.0166027	0.0298739
PD_2019	LDL-C	Proteolysis involved in protein catabolic process	2025-02-05	765/17951	0.016645	0.0298739
PD_2019	LDL-C	Regulation of macrophage activation	2025-01-05	62/17951	0.0171523	0.0305645
PD_2019	LDL-C	Response to catecholamine	2025-01-05	63/17951	0.017427	0.0308338
PD_2019	LDL-C	Forebrain cell migration	2025-01-05	65/17951	0.0179762	0.031143
PD_2019	LDL-C	Intrinsic apoptotic signaling pathway in response to endoplasmic reticulum stress	2025-01-05	65/17951	0.0179762	0.031143
PD_2019	LDL-C	Regulation of dendrite morphogenesis	2025-01-05	65/17951	0.0179762	0.031143
PD_2019	LDL-C	Regulation of oxidoreductase activity	2025-01-05	66/17951	0.0182507	0.0314005
PD_2019	LDL-C	Axonal transport	2025-01-05	67/17951	0.0185252	0.0316544
PD_2019	LDL-C	Regulation of protein maturation	2025-01-05	69/17951	0.0190739	0.0323703
PD_2019	LDL-C	Negative regulation of protein binding	2025-01-05	70/17951	0.0193482	0.0326139
PD_2019	LDL-C	Positive regulation of transport	2025-02-05	844/17951	0.0200811	0.0331056
PD_2019	LDL-C	Regulation of cell development	2025-02-05	845/17951	0.0201265	0.0331056
PD_2019	LDL-C	Protein autoubiquitination	2025-01-05	73/17951	0.0201707	0.0331056
PD_2019	LDL-C	Regulation of mitochondrial membrane potential	2025-01-05	73/17951	0.0201707	0.0331056
PD_2019	LDL-C	Regulation of synaptic transmission glutamatergic	2025-01-05	77/17951	0.0212664	0.0342264
PD_2019	LDL-C	Positive regulation of proteasomal ubiquitin dependent protein catabolic process	2025-01-05	78/17951	0.0215402	0.0342264
PD_2019	LDL-C	Regulation of axon extension	2025-01-05	78/17951	0.0215402	0.0342264
PD_2019	LDL-C	Axo dendritic transport	2025-01-05	79/17951	0.0218139	0.0342264
PD_2019	LDL-C	Protein localization to endoplasmic reticulum	2025-01-05	79/17951	0.0218139	0.0342264
PD_2019	LDL-C	Regulation of cyclin dependent protein kinase activity	2025-01-05	79/17951	0.0218139	0.0342264
PD_2019	LDL-C	Regulation of protein targeting	2025-01-05	79/17951	0.0218139	0.0342264
PD_2019	LDL-C	Positive regulation of map kinase activity	2025-01-05	81/17951	0.0223612	0.03463
PD_2019	LDL-C	Regulation of anatomical structure morphogenesis	2025-02-05	902/17951	0.0227863	0.03463
PD_2019	LDL-C	Inflammatory response	2025-02-05	903/17951	0.0228343	0.03463
PD_2019	LDL-C	Neuroblast proliferation	2025-01-05	83/17951	0.0229082	0.03463
PD_2019	LDL-C	Synaptic vesicle recycling	2025-01-05	83/17951	0.0229082	0.03463
PD_2019	LDL-C	Neuroinflammatory response	2025-01-05	84/17951	0.0231816	0.03463
PD_2019	LDL-C	Regulation of neurotransmitter secretion	2025-01-05	84/17951	0.0231816	0.03463
PD_2019	LDL-C	Regulation of response to endoplasmic reticulum stress	2025-01-05	84/17951	0.0231816	0.03463
PD_2019	LDL-C	Import into cell	2025-02-05	926/17951	0.0239499	0.0354267
PD_2019	LDL-C	Export from cell	2025-02-05	927/17951	0.023999	0.0354267
PD_2019	LDL-C	Membrane depolarization	2025-01-05	93/17951	0.0256397	0.0363278
PD_2019	LDL-C	Negative regulation of autophagy	2025-01-05	94/17951	0.0259125	0.0363278
PD_2019	LDL-C	Neuron projection organization	2025-01-05	95/17951	0.0261852	0.0363278
PD_2019	LDL-C	Regulation of extent of cell growth	2025-01-05	95/17951	0.0261852	0.0363278
PD_2019	LDL-C	Multicellular organismal reproductive process	2025-02-05	980/17951	0.026661	0.0363278
PD_2019	LDL-C	Cell morphogenesis	2025-02-05	981/17951	0.0267125	0.0363278
PD_2019	LDL-C	Synaptic vesicle exocytosis	2025-01-05	97/17951	0.0267305	0.0363278
PD_2019	LDL-C	Secretion	2025-02-05	984/17951	0.0268669	0.0363278
PD_2019	LDL-C	Cellular oxidant detoxification	2025-01-05	98/17951	0.0270031	0.0363278
PD_2019	LDL-C	Regulation of calcium mediated signaling	2025-01-05	98/17951	0.0270031	0.0363278
PD_2019	LDL-C	Response to hydrogen peroxide	2025-01-05	98/17951	0.0270031	0.0363278
PD_2019	LDL-C	Regulation of phosphorylation	2025-02-05	987/17951	0.0270218	0.0363278
PD_2019	LDL-C	Regulation of cellular localization	2025-02-05	988/17951	0.0270735	0.0363278
PD_2019	LDL-C	Dendritic spine development	2025-01-05	99/17951	0.0272756	0.0363278
PD_2019	LDL-C	Kidney morphogenesis	2025-01-05	100/17951	0.027548	0.0363278
PD_2019	LDL-C	Regulation of dendrite development	2025-01-05	100/17951	0.027548	0.0363278
PD_2019	LDL-C	Regulation of dna templated transcription elongation	2025-01-05	100/17951	0.027548	0.0363278
PD_2019	LDL-C	Regulation of neurotransmitter transport	2025-01-05	101/17951	0.0278204	0.0363278
PD_2019	LDL-C	Viral gene expression	2025-01-05	101/17951	0.0278204	0.0363278
PD_2019	LDL-C	Protein catabolic process	2025-02-05	1004/17951	0.0279067	0.0363278
PD_2019	LDL-C	Endoplasmic reticulum organization	2025-01-05	102/17951	0.0280927	0.0363278
PD_2019	LDL-C	Regulation of neural precursor cell proliferation	2025-01-05	103/17951	0.028365	0.0363278
PD_2019	LDL-C	Positive regulation of ubiquitin dependent protein catabolic process	2025-01-05	104/17951	0.0286372	0.0363278
PD_2019	LDL-C	Regulation of ph	2025-01-05	104/17951	0.0286372	0.0363278
PD_2019	LDL-C	Developmental process involved in reproduction	2025-02-05	1018/17951	0.0286449	0.0363278
PD_2019	LDL-C	Axon extension	2025-01-05	106/17951	0.0291814	0.0363278
PD_2019	LDL-C	Peptidyl threonine modification	2025-01-05	106/17951	0.0291814	0.0363278
PD_2019	LDL-C	Positive regulation of protein ubiquitination	2025-01-05	106/17951	0.0291814	0.0363278
PD_2019	LDL-C	Protein targeting to mitochondrion	2025-01-05	106/17951	0.0291814	0.0363278
PD_2019	LDL-C	Retrograde transport endosome to golgi	2025-01-05	106/17951	0.0291814	0.0363278
PD_2019	LDL-C	Collagen metabolic process	2025-01-05	107/17951	0.0294534	0.0363278
PD_2019	LDL-C	Regulation of postsynapse organization	2025-01-05	107/17951	0.0294534	0.0363278
PD_2019	LDL-C	Acute inflammatory response	2025-01-05	108/17951	0.0297254	0.0363278
PD_2019	LDL-C	Positive regulation of binding	2025-01-05	108/17951	0.0297254	0.0363278
PD_2019	LDL-C	Negative regulation of binding	2025-01-05	109/17951	0.0299973	0.0363278
PD_2019	LDL-C	Positive regulation of proteasomal protein catabolic process	2025-01-05	109/17951	0.0299973	0.0363278
PD_2019	LDL-C	Synaptic transmission glutamatergic	2025-01-05	109/17951	0.0299973	0.0363278
PD_2019	LDL-C	Lytic vacuole organization	2025-01-05	112/17951	0.0308126	0.0369271
PD_2019	LDL-C	Macrophage activation	2025-01-05	112/17951	0.0308126	0.0369271
PD_2019	LDL-C	Negative regulation of intrinsic apoptotic signaling pathway	2025-01-05	113/17951	0.0310842	0.0369271
PD_2019	LDL-C	Positive regulation of canonical wnt signaling pathway	2025-01-05	113/17951	0.0310842	0.0369271
PD_2019	LDL-C	Positive regulation of tumor necrosis factor superfamily cytokine production	2025-01-05	114/17951	0.0313558	0.0370431
PD_2019	LDL-C	Chemical synaptic transmission postsynaptic	2025-01-05	115/17951	0.0316273	0.0370431
PD_2019	LDL-C	Phenol containing compound metabolic process	2025-01-05	115/17951	0.0316273	0.0370431
PD_2019	LDL-C	Regulation of regulated secretory pathway	2025-01-05	116/17951	0.0318988	0.0371865
PD_2019	LDL-C	Regulation of nervous system process	2025-01-05	120/17951	0.0329841	0.0382728
PD_2019	LDL-C	Regulation of receptor mediated endocytosis	2025-01-05	121/17951	0.0332552	0.0384088
PD_2019	LDL-C	Regulation of protein binding	2025-01-05	124/17951	0.0340683	0.0391175
PD_2019	LDL-C	Autophagosome organization	2025-01-05	125/17951	0.0343392	0.0391175
PD_2019	LDL-C	Positive regulation of protein serine threonine kinase activity	2025-01-05	125/17951	0.0343392	0.0391175
PD_2019	LDL-C	Regulation of catabolic process	2025-02-05	1127/17951	0.0346742	0.039234
PD_2019	LDL-C	Positive regulation of cellular component organization	2025-02-05	1132/17951	0.0349626	0.039234
PD_2019	LDL-C	Protein localization to mitochondrion	2025-01-05	128/17951	0.0351516	0.039234
PD_2019	LDL-C	Regulation of proteasomal ubiquitin dependent protein catabolic process	2025-01-05	128/17951	0.0351516	0.039234
PD_2019	LDL-C	Negative regulation of neuron projection development	2025-01-05	129/17951	0.0354223	0.039234
PD_2019	LDL-C	Positive regulation of post translational protein modification	2025-01-05	129/17951	0.0354223	0.039234
PD_2019	LDL-C	Cellular catabolic process	2025-02-05	1142/17951	0.0355424	0.039234
PD_2019	LDL-C	Regulation of phosphorus metabolic process	2025-02-05	1149/17951	0.0359507	0.0393748
PD_2019	LDL-C	Positive regulation of proteolysis involved in protein catabolic process	2025-01-05	132/17951	0.036234	0.0393748
PD_2019	LDL-C	Regulation of map kinase activity	2025-01-05	133/17951	0.0365044	0.0393748
PD_2019	LDL-C	Neuron development	2025-02-05	1159/17951	0.0365374	0.0393748
PD_2019	LDL-C	Cellular response to toxic substance	2025-01-05	134/17951	0.0367748	0.0393748
PD_2019	LDL-C	Dna templated transcription elongation	2025-01-05	134/17951	0.0367748	0.0393748
PD_2019	LDL-C	Negative regulation of establishment of protein localization	2025-01-05	134/17951	0.0367748	0.0393748
PD_2019	LDL-C	Lysosomal transport	2025-01-05	138/17951	0.0378557	0.0403589
PD_2019	LDL-C	Endoplasmic reticulum to golgi vesicle mediated transport	2025-01-05	139/17951	0.0381257	0.0404739
PD_2019	LDL-C	Positive regulation of intracellular transport	2025-01-05	140/17951	0.0383957	0.0405878
PD_2019	LDL-C	Cytosolic transport	2025-01-05	144/17951	0.0394752	0.0415528
PD_2019	LDL-C	Rho protein signal transduction	2025-01-05	147/17951	0.0402841	0.0419687
PD_2019	LDL-C	Neurotransmitter secretion	2025-01-05	148/17951	0.0405536	0.0419687
PD_2019	LDL-C	Regulation of postsynaptic membrane potential	2025-01-05	148/17951	0.0405536	0.0419687
PD_2019	LDL-C	Positive regulation of wnt signaling pathway	2025-01-05	149/17951	0.0408231	0.0419687
PD_2019	LDL-C	Regulation of mitochondrion organization	2025-01-05	149/17951	0.0408231	0.0419687
PD_2019	LDL-C	Regulation of protein modification process	2025-02-05	1231/17951	0.0408796	0.0419687
PD_2019	LDL-C	Placenta development	2025-01-05	151/17951	0.0413618	0.0422897
PD_2019	LDL-C	Cellular response to reactive oxygen species	2025-01-05	154/17951	0.0421695	0.0427649
PD_2019	LDL-C	Positive regulation of inflammatory response	2025-01-05	154/17951	0.0421695	0.0427649
PD_2019	LDL-C	Golgi organization	2025-01-05	157/17951	0.0429766	0.043407
PD_2019	LDL-C	Positive regulation of autophagy	2025-01-05	159/17951	0.0435144	0.0437729
PD_2019	LDL-C	Detoxification	2025-01-05	163/17951	0.0445892	0.044585
PD_2019	LDL-C	Neuron projection extension	2025-01-05	164/17951	0.0448577	0.044585
PD_2019	LDL-C	Symbiont entry into host	2025-01-05	164/17951	0.0448577	0.044585
PD_2019	LDL-C	Import into nucleus	2025-01-05	168/17951	0.0459314	0.0452912
PD_2019	LDL-C	Regulation of ubiquitin dependent protein catabolic process	2025-01-05	168/17951	0.0459314	0.0452912
PD_2019	LDL-C	Neural precursor cell proliferation	2025-01-05	169/17951	0.0461996	0.0453763
PD_2019	LDL-C	Cellular response to starvation	2025-01-05	173/17951	0.047272	0.0458876
PD_2019	LDL-C	Jnk cascade	2025-01-05	173/17951	0.047272	0.0458876
PD_2019	LDL-C	Vacuolar transport	2025-01-05	173/17951	0.047272	0.0458876
PD_2019	LDL-C	Regulation of cell size	2025-01-05	175/17951	0.0478079	0.0462279
PD_2019	LDL-C	Intracellular transport	2025-02-05	1368/17951	0.0496965	0.0478686
PD_2019	LDL-C	Negative regulation of cell projection organization	2025-01-05	183/17951	0.0499488	0.0479266
PD_2019	LDL-C	Regulation of macroautophagy	2025-01-05	184/17951	0.0502162	0.0479985
PD_2019	LDL-C	Skeletal muscle organ development	2025-01-05	186/17951	0.0507507	0.0483243
PD_2019	LDL-C	Phosphorylation	2025-02-05	1394/17951	0.0514491	0.0487154
PD_2019	LDL-C	Regulation of intrinsic apoptotic signaling pathway	2025-01-05	189/17951	0.051552	0.0487154
PD_2019	LDL-C	Protein autophosphorylation	2025-01-05	190/17951	0.051819	0.0487337
PD_2019	LDL-C	Regulation of proteasomal protein catabolic process	2025-01-05	191/17951	0.0520859	0.0487337
PD_2019	LDL-C	Cellular modified amino acid metabolic process	2025-01-05	192/17951	0.0523528	0.0487337
PD_2019	LDL-C	Regulation of neuron differentiation	2025-01-05	192/17951	0.0523528	0.0487337
PD_2019	LDL-C	Regulation of protein ubiquitination	2025-01-05	196/17951	0.0534197	0.0492401
PD_2019	LDL-C	Tumor necrosis factor superfamily cytokine production	2025-01-05	196/17951	0.0534197	0.0492401
PD_2019	LDL-C	Protein transport	2025-02-05	1424/17951	0.0535019	0.0492401
PD_2019	LDL-C	Negative regulation of hydrolase activity	2025-01-05	197/17951	0.0536862	0.0492401
PD_2019	LDL-C	Postsynapse organization	2025-01-05	201/17951	0.0547519	0.0500303
PD_2019	LDL-C	Organonitrogen compound catabolic process	2025-02-05	1448/17951	0.0551675	0.0500303
PD_2019	LDL-C	Biological process involved in interaction with host	2025-01-05	204/17951	0.0555505	0.0500303
PD_2019	LDL-C	Locomotory behavior	2025-01-05	204/17951	0.0555505	0.0500303
PD_2019	LDL-C	Positive regulation of protein catabolic process	2025-01-05	204/17951	0.0555505	0.0500303
PD_2019	LDL-C	Cytoskeleton dependent intracellular transport	2025-01-05	205/17951	0.0558166	0.0500891
PD_2019	LDL-C	Morphogenesis of a branching structure	2025-01-05	207/17951	0.0563486	0.0503853
PD_2019	LDL-C	Cell maturation	2025-01-05	208/17951	0.0566145	0.0504423
PD_2019	LDL-C	Neurotransmitter transport	2025-01-05	210/17951	0.0571461	0.0507347
PD_2019	LDL-C	Macromolecule catabolic process	2025-02-05	1486/17951	0.0578464	0.0511743
PD_2019	LDL-C	Response to starvation	2025-01-05	214/17951	0.0582087	0.0513129
PD_2019	LDL-C	Cellular response to inorganic substance	2025-01-05	216/17951	0.0587396	0.0514175
PD_2019	LDL-C	Multi multicellular organism process	2025-01-05	216/17951	0.0587396	0.0514175
PD_2019	LDL-C	Microtubule based transport	2025-01-05	217/17951	0.059005	0.0514178
PD_2019	LDL-C	Negative regulation of protein localization	2025-01-05	218/17951	0.0592703	0.0514178
PD_2019	LDL-C	Vesicle localization	2025-01-05	219/17951	0.0595355	0.0514178
PD_2019	LDL-C	Generation of neurons	2025-02-05	1510/17951	0.0595644	0.0514178
PD_2019	LDL-C	Protein stabilization	2025-01-05	220/17951	0.0598007	0.0514438
PD_2019	LDL-C	Positive regulation of cellular catabolic process	2025-01-05	224/17951	0.0608609	0.052093
PD_2019	LDL-C	Developmental cell growth	2025-01-05	226/17951	0.0613906	0.052093
PD_2019	LDL-C	Regulated exocytosis	2025-01-05	226/17951	0.0613906	0.052093
PD_2019	LDL-C	Vesicle mediated transport in synapse	2025-01-05	226/17951	0.0613906	0.052093
PD_2019	LDL-C	Calcium mediated signaling	2025-01-05	228/17951	0.0619201	0.0521052
PD_2019	LDL-C	Regulation of binding	2025-01-05	229/17951	0.0621847	0.0521052
PD_2019	LDL-C	Regulation of proteolysis involved in protein catabolic process	2025-01-05	229/17951	0.0621847	0.0521052
PD_2019	LDL-C	Reproductive process	2025-02-05	1549/17951	0.0623985	0.0521052
PD_2019	LDL-C	Negative regulation of proteolysis	2025-01-05	230/17951	0.0624493	0.0521052
PD_2019	LDL-C	Developmental growth involved in morphogenesis	2025-01-05	232/17951	0.0629783	0.0523714
PD_2019	LDL-C	Vesicle mediated transport	2025-02-05	1561/17951	0.0632809	0.0524483
PD_2019	LDL-C	Regulation of programmed cell death	2025-02-05	1566/17951	0.0636501	0.0525795
PD_2019	LDL-C	Vacuole organization	2025-01-05	239/17951	0.064828	0.0533758
PD_2019	LDL-C	Hormone metabolic process	2025-01-05	241/17951	0.0653559	0.0534842
PD_2019	LDL-C	Cellular response to nutrient levels	2025-01-05	242/17951	0.0656198	0.0534842
PD_2019	LDL-C	Negative regulation of apoptotic signaling pathway	2025-01-05	244/17951	0.0661473	0.0534842
PD_2019	LDL-C	Protein processing	2025-01-05	245/17951	0.066411	0.0534842
PD_2019	LDL-C	Regulation of post translational protein modification	2025-01-05	245/17951	0.066411	0.0534842
PD_2019	LDL-C	Myeloid leukocyte activation	2025-01-05	246/17951	0.0666747	0.0534842
PD_2019	LDL-C	Positive regulation of neurogenesis	2025-01-05	246/17951	0.0666747	0.0534842
PD_2019	LDL-C	Regulation of cell morphogenesis	2025-01-05	246/17951	0.0666747	0.0534842
PD_2019	LDL-C	Positive regulation of protein kinase activity	2025-01-05	248/17951	0.0672018	0.0537342
PD_2019	LDL-C	Regulation of organelle assembly	2025-01-05	251/17951	0.0679919	0.05413
PD_2019	LDL-C	Proteolysis	2025-02-05	1631/17951	0.0685246	0.05413
PD_2019	LDL-C	Regulation of cell differentiation	2025-02-05	1631/17951	0.0685246	0.05413
PD_2019	LDL-C	Regulation of transport	2025-02-05	1633/17951	0.0686768	0.05413
PD_2019	LDL-C	Cellular response to oxidative stress	2025-01-05	254/17951	0.0687816	0.05413
PD_2019	LDL-C	Cell projection organization	2025-02-05	1644/17951	0.0695162	0.0545361
PD_2019	LDL-C	Regulation of synapse structure or activity	2025-01-05	258/17951	0.0698336	0.0546133
PD_2019	LDL-C	Receptor mediated endocytosis	2025-01-05	265/17951	0.0716724	0.0557626
PD_2019	LDL-C	Response to toxic substance	2025-01-05	266/17951	0.0719349	0.0557626
PD_2019	LDL-C	Response to oxygen containing compound	2025-02-05	1678/17951	0.0721355	0.0557626
PD_2019	LDL-C	Response to endoplasmic reticulum stress	2025-01-05	267/17951	0.0721973	0.0557626
PD_2019	LDL-C	Nucleoside triphosphate metabolic process	2025-01-05	269/17951	0.0727219	0.0559944
PD_2019	LDL-C	Regulation of canonical wnt signaling pathway	2025-01-05	270/17951	0.0729841	0.0560234
PD_2019	LDL-C	Anatomical structure maturation	2025-01-05	273/17951	0.0737704	0.0564012
PD_2019	LDL-C	Positive regulation of multicellular organismal process	2025-02-05	1701/17951	0.0739284	0.0564012
PD_2019	LDL-C	Regulation of gtpase activity	2025-01-05	276/17951	0.0745561	0.0566534
PD_2019	LDL-C	Establishment of protein localization	2025-02-05	1711/17951	0.0747131	0.0566534
PD_2019	LDL-C	Telencephalon development	2025-01-05	278/17951	0.0750796	0.0567588
PD_2019	LDL-C	Peptidyl serine modification	2025-01-05	283/17951	0.0763874	0.0575663
PD_2019	LDL-C	Response to endogenous stimulus	2025-02-05	1735/17951	0.0766093	0.0575663
PD_2019	LDL-C	Neurogenesis	2025-02-05	1745/17951	0.0774046	0.0579892
PD_2019	LDL-C	Positive regulation of kinase activity	2025-01-05	294/17951	0.0792593	0.059201
PD_2019	LDL-C	Positive regulation of nervous system development	2025-01-05	296/17951	0.0797807	0.0594125
PD_2019	LDL-C	Biological process involved in interspecies interaction between organisms	2025-02-05	1780/17951	0.0802126	0.0595564
PD_2019	LDL-C	Golgi vesicle transport	2025-01-05	307/17951	0.0826442	0.0611797
PD_2019	LDL-C	Negative regulation of phosphorylation	2025-01-05	311/17951	0.0836837	0.0617659
PD_2019	LDL-C	Protein localization to nucleus	2025-01-05	312/17951	0.0839434	0.0617749
PD_2019	LDL-C	Biological process involved in symbiotic interaction	2025-01-05	314/17951	0.0844627	0.0619742
PD_2019	LDL-C	Regulation of developmental growth	2025-01-05	316/17951	0.0849818	0.0621722
PD_2019	LDL-C	Intrinsic apoptotic signaling pathway	2025-01-05	319/17951	0.0857599	0.062558
PD_2019	LDL-C	Cellular response to chemical stress	2025-01-05	320/17951	0.0860191	0.0625642
PD_2019	LDL-C	Viral life cycle	2025-01-05	321/17951	0.0862783	0.0625703
PD_2019	LDL-C	Canonical wnt signaling pathway	2025-01-05	326/17951	0.0875734	0.0633254
PD_2019	LDL-C	Protein targeting	2025-01-05	329/17951	0.0883498	0.0637022
PD_2019	LDL-C	Renal system development	2025-01-05	331/17951	0.0888671	0.0638905
PD_2019	LDL-C	Nuclear transport	2025-01-05	333/17951	0.0893841	0.0640775
PD_2019	LDL-C	Defense response	2025-02-05	1902/17951	0.0902876	0.0642644
PD_2019	LDL-C	Nitrogen compound transport	2025-02-05	1903/17951	0.0903719	0.0642644
PD_2019	LDL-C	Positive regulation of proteolysis	2025-01-05	337/17951	0.0904175	0.0642644
PD_2019	LDL-C	Defense response to bacterium	2025-01-05	338/17951	0.0906757	0.0642648
PD_2019	LDL-C	Developmental maturation	2025-01-05	340/17951	0.0911919	0.0644475
PD_2019	LDL-C	Regulation of wnt signaling pathway	2025-01-05	344/17951	0.0922237	0.0649926
PD_2019	LDL-C	Response to metal ion	2025-01-05	346/17951	0.0927392	0.0651718
PD_2019	LDL-C	Intracellular signaling cassette	2025-02-05	1952/17951	0.0945411	0.0662514
PD_2019	LDL-C	Regulation of cellular component size	2025-01-05	355/17951	0.0950561	0.0664258
PD_2019	LDL-C	Establishment of localization in cell	2025-02-05	1966/17951	0.0957446	0.06672
PD_2019	LDL-C	Apoptotic process	2025-02-05	1972/17951	0.0962621	0.0667405
PD_2019	LDL-C	Muscle organ development	2025-01-05	361/17951	0.0965981	0.0667405
PD_2019	LDL-C	Positive regulation of cell projection organization	2025-01-05	361/17951	0.0965981	0.0667405
PD_2019	LDL-C	Regulation of protein catabolic process	2025-01-05	362/17951	0.0968549	0.0667405
PD_2019	LDL-C	Negative regulation of organelle organization	2025-01-05	363/17951	0.0971116	0.0667405
PD_2019	LDL-C	Positive regulation of transferase activity	2025-01-05	366/17951	0.0978815	0.0668851
PD_2019	LDL-C	Cellular response to organic substance	2025-02-05	1992/17951	0.0979942	0.0668851
PD_2019	LDL-C	Macroautophagy	2025-01-05	367/17951	0.098138	0.0668851
PD_2019	LDL-C	Regulation of autophagy	2025-01-05	368/17951	0.0983944	0.0668851
PD_2019	LDL-C	Negative regulation of phosphorus metabolic process	2025-01-05	374/17951	0.0999319	0.0677456
PD_2019	LDL-C	Regulation of neurogenesis	2025-01-05	380/17951	0.101467	0.0686
PD_2019	LDL-C	Positive regulation of cell activation	2025-01-05	385/17951	0.102745	0.0692762
PD_2019	LDL-C	Regulation of apoptotic signaling pathway	2025-01-05	396/17951	0.105551	0.0709764
PD_2019	LDL-C	Proteasome mediated ubiquitin dependent protein catabolic process	2025-01-05	401/17951	0.106824	0.0716395
PD_2019	LDL-C	Regulation of cell growth	2025-01-05	404/17951	0.107588	0.0719579
PD_2019	LDL-C	Forebrain development	2025-01-05	411/17951	0.109366	0.072952
PD_2019	LDL-C	Negative regulation of protein modification process	2025-01-05	418/17951	0.111142	0.073939
PD_2019	LDL-C	Regulation of inflammatory response	2025-01-05	431/17951	0.114433	0.0759257
PD_2019	LDL-C	Microtubule based movement	2025-01-05	435/17951	0.115444	0.0763931
PD_2019	LDL-C	Muscle tissue development	2025-01-05	444/17951	0.117714	0.0776894
PD_2019	LDL-C	Establishment of protein localization to organelle	2025-01-05	456/17951	0.120734	0.0794723
PD_2019	LDL-C	Regulation of nervous system development	2025-01-05	459/17951	0.121488	0.0795044
PD_2019	LDL-C	Negative regulation of transport	2025-01-05	460/17951	0.121739	0.0795044
PD_2019	LDL-C	Positive regulation of cell development	2025-01-05	460/17951	0.121739	0.0795044
PD_2019	LDL-C	Regulation of membrane potential	2025-01-05	464/17951	0.122743	0.0799507
PD_2019	LDL-C	Wnt signaling pathway	2025-01-05	469/17951	0.123996	0.0805569
PD_2019	LDL-C	Positive regulation of mapk cascade	2025-01-05	473/17951	0.124998	0.0809969
PD_2019	LDL-C	Establishment of organelle localization	2025-01-05	479/17951	0.126499	0.0817571
PD_2019	LDL-C	Ribose phosphate metabolic process	2025-01-05	483/17951	0.127499	0.082139
PD_2019	LDL-C	Cell growth	2025-01-05	484/17951	0.127749	0.082139
PD_2019	LDL-C	Signal release	2025-01-05	491/17951	0.129495	0.0830479
PD_2019	LDL-C	Organelle fission	2025-01-05	498/17951	0.131239	0.0836256
PD_2019	LDL-C	Regulation of trans synaptic signaling	2025-01-05	498/17951	0.131239	0.0836256
PD_2019	LDL-C	Synapse organization	2025-01-05	499/17951	0.131488	0.0836256
PD_2019	LDL-C	Response to nutrient levels	2025-01-05	500/17951	0.131737	0.0836256
PD_2019	LDL-C	Positive regulation of cytokine production	2025-01-05	504/17951	0.132731	0.0840432
PD_2019	LDL-C	Axon development	2025-01-05	520/17951	0.136701	0.0860584
PD_2019	LDL-C	Positive regulation of defense response	2025-01-05	520/17951	0.136701	0.0860584
PD_2019	LDL-C	Mitochondrion organization	2025-01-05	521/17951	0.136949	0.0860584
PD_2019	LDL-C	Regulation of cellular response to stress	2025-01-05	526/17951	0.138186	0.0866177
PD_2019	LDL-C	Proteasomal protein catabolic process	2025-01-05	529/17951	0.138928	0.0868644
PD_2019	LDL-C	Regulation of establishment of protein localization	2025-01-05	533/17951	0.139916	0.0872635
PD_2019	LDL-C	Cellular response to organic cyclic compound	2025-01-05	535/17951	0.14041	0.087353
PD_2019	LDL-C	Regulation of hormone levels	2025-01-05	544/17951	0.142629	0.0885128
PD_2019	LDL-C	Protein maturation	2025-01-05	555/17951	0.145335	0.0899682
PD_2019	LDL-C	Organic hydroxy compound metabolic process	2025-01-05	566/17951	0.148034	0.0914122
PD_2019	LDL-C	Purine containing compound metabolic process	2025-01-05	570/17951	0.149014	0.09179
PD_2019	LDL-C	Positive regulation of programmed cell death	2025-01-05	575/17951	0.150237	0.0922388
PD_2019	LDL-C	Regulation of system process	2025-01-05	576/17951	0.150482	0.0922388
PD_2019	LDL-C	Regulation of proteolysis	2025-01-05	598/17951	0.155847	0.0952933
PD_2019	LDL-C	Process utilizing autophagic mechanism	2025-01-05	604/17951	0.157305	0.0957779
PD_2019	LDL-C	Organelle localization	2025-01-05	605/17951	0.157548	0.0957779
PD_2019	LDL-C	Regulation of growth	2025-01-05	606/17951	0.157791	0.0957779
PD_2019	LDL-C	Endomembrane system organization	2025-01-05	611/17951	0.159004	0.0962802
PD_2019	LDL-C	Positive regulation of phosphorylation	2025-01-05	615/17951	0.159974	0.096575
PD_2019	LDL-C	Negative regulation of intracellular signal transduction	2025-01-05	617/17951	0.160459	0.096575
PD_2019	LDL-C	Monoatomic ion homeostasis	2025-01-05	618/17951	0.160701	0.096575
PD_2019	LDL-C	Apoptotic signaling pathway	2025-01-05	620/17951	0.161185	0.096575
PD_2019	LDL-C	Cellular response to hormone stimulus	2025-01-05	621/17951	0.161427	0.096575
PD_2019	LDL-C	Modification dependent macromolecule catabolic process	2025-01-05	624/17951	0.162153	0.096777
PD_2019	LDL-C	Positive regulation of catabolic process	2025-01-05	635/17951	0.164809	0.0981277
PD_2019	LDL-C	Regulation of cell activation	2025-01-05	638/17951	0.165532	0.0983237
PD_2019	LDL-C	Cell division	2025-01-05	644/17951	0.166978	0.0989465
PD_2019	LDL-C	Cellular response to nitrogen compound	2025-01-05	654/17951	0.169382	0.0998958
PD_2019	LDL-C	Positive regulation of response to external stimulus	2025-01-05	654/17951	0.169382	0.0998958
PD_2019	LDL-C	Behavior	2025-01-05	657/17951	0.170102	0.0998958
PD_2019	LDL-C	Male gamete generation	2025-01-05	658/17951	0.170342	0.0998958
PD_2019	LDL-C	Developmental growth	2025-01-05	659/17951	0.170582	0.0998958
PD_2019	LDL-C	Nucleobase containing small molecule metabolic process	2025-01-05	681/17951	0.175845	0.102737
PD_2019	LDL-C	Positive regulation of phosphorus metabolic process	2025-01-05	693/17951	0.178705	0.104164
PD_2019	LDL-C	Muscle structure development	2025-01-05	715/17951	0.183927	0.106846
PD_2019	LDL-C	Regulation of hydrolase activity	2025-01-05	716/17951	0.184163	0.106846
PD_2019	LDL-C	Negative regulation of cellular component organization	2025-01-05	732/17951	0.187944	0.108787
PD_2019	LDL-C	Response to bacterium	2025-01-05	745/17951	0.191005	0.110303
PD_2019	LDL-C	Epithelial cell differentiation	2025-01-05	753/17951	0.192884	0.110874
PD_2019	LDL-C	Positive regulation of protein modification process	2025-01-05	753/17951	0.192884	0.110874
PD_2019	LDL-C	Cell junction organization	2025-01-05	773/17951	0.197567	0.113045
PD_2019	LDL-C	Mapk cascade	2025-01-05	773/17951	0.197567	0.113045
PD_2019	LDL-C	Head development	2025-01-05	785/17951	0.200366	0.114385
PD_2019	LDL-C	Synaptic signaling	2025-01-05	794/17951	0.20246	0.115316
PD_2019	LDL-C	Gamete generation	2025-01-05	822/17951	0.208948	0.11874
PD_2019	LDL-C	Cellular homeostasis	2025-01-05	836/17951	0.212176	0.1203
PD_2019	LDL-C	Positive regulation of catalytic activity	2025-01-05	846/17951	0.214475	0.12091
PD_2019	LDL-C	Peptidyl amino acid modification	2025-01-05	847/17951	0.214704	0.12091
PD_2019	LDL-C	Protein modification by small protein conjugation	2025-01-05	847/17951	0.214704	0.12091
PD_2019	LDL-C	Regulation of defense response	2025-01-05	855/17951	0.216539	0.121669
PD_2019	LDL-C	Cytokine production	2025-01-05	888/17951	0.224073	0.125591
PD_2019	LDL-C	Response to hormone	2025-01-05	890/17951	0.224527	0.125591
PD_2019	LDL-C	Negative regulation of protein metabolic process	2025-01-05	894/17951	0.225436	0.125817
PD_2019	LDL-C	Response to organic cyclic compound	2025-01-05	907/17951	0.228383	0.127178
PD_2019	LDL-C	Positive regulation of cell differentiation	2025-01-05	910/17951	0.229062	0.127272
PD_2019	LDL-C	Growth	2025-01-05	922/17951	0.231773	0.128492
PD_2019	LDL-C	Negative regulation of programmed cell death	2025-01-05	940/17951	0.235825	0.130448
PD_2019	LDL-C	Microtubule based process	2025-01-05	948/17951	0.237621	0.131151
PD_2019	LDL-C	Protein localization to organelle	2025-01-05	971/17951	0.242764	0.133694
PD_2019	LDL-C	Post translational protein modification	2025-01-05	1010/17951	0.251421	0.138156
PD_2019	LDL-C	Regulation of cellular component biogenesis	2025-01-05	1026/17951	0.25495	0.139787
PD_2019	LDL-C	Animal organ morphogenesis	2025-01-05	1029/17951	0.25561	0.139842
PD_2019	LDL-C	Central nervous system development	2025-01-05	1037/17951	0.257368	0.140241
PD_2019	LDL-C	Organophosphate metabolic process	2025-01-05	1039/17951	0.257807	0.140241
PD_2019	LDL-C	Organelle assembly	2025-01-05	1040/17951	0.258027	0.140241
PD_2019	LDL-C	Positive regulation of intracellular signal transduction	2025-01-05	1056/17951	0.26153	0.141647
PD_2019	LDL-C	Chemical homeostasis	2025-01-05	1057/17951	0.261749	0.141647
PD_2019	LDL-C	Sexual reproduction	2025-01-05	1099/17951	0.270881	0.146272
PD_2019	LDL-C	Response to nitrogen compound	2025-01-05	1106/17951	0.272395	0.146772
PD_2019	LDL-C	Carbohydrate derivative metabolic process	2025-01-05	1109/17951	0.273042	0.146804
PD_2019	LDL-C	Positive regulation of immune system process	2025-01-05	1120/17951	0.275413	0.14776
PD_2019	LDL-C	Cell activation	2025-01-05	1126/17951	0.276704	0.147817
PD_2019	LDL-C	Regulation of cell cycle	2025-01-05	1126/17951	0.276704	0.147817
PD_2019	LDL-C	Regulation of response to external stimulus	2025-01-05	1130/17951	0.277564	0.147959
PD_2019	LDL-C	Positive regulation of molecular function	2025-01-05	1165/17951	0.285049	0.151625
PD_2019	LDL-C	Regulation of locomotion	2025-01-05	1170/17951	0.286114	0.151868
PD_2019	LDL-C	Cellular response to oxygen containing compound	2025-01-05	1195/17951	0.291416	0.154354
PD_2019	LDL-C	Regulation of organelle organization	2025-01-05	1216/17951	0.295846	0.156259
PD_2019	LDL-C	Positive regulation of gene expression	2025-01-05	1218/17951	0.296267	0.156259
PD_2019	LDL-C	Epithelium development	2025-01-05	1236/17951	0.300044	0.157695
PD_2019	LDL-C	Positive regulation of protein metabolic process	2025-01-05	1237/17951	0.300253	0.157695
PD_2019	LDL-C	Positive regulation of transcription by rna polymerase ii	2025-01-05	1242/17951	0.301299	0.157912
PD_2019	LDL-C	Defense response to other organism	2025-01-05	1268/17951	0.306719	0.160416
PD_2019	LDL-C	Cell cell signaling	2025-01-05	1319/17951	0.317253	0.165578
PD_2019	LDL-C	Locomotion	2025-01-05	1355/17951	0.324611	0.169064
PD_2019	LDL-C	Positive regulation of developmental process	2025-01-05	1392/17951	0.332107	0.172608
PD_2019	LDL-C	Regulation of response to stress	2025-01-05	1448/17951	0.343326	0.178068
PD_2019	LDL-C	Regulation of multicellular organismal development	2025-01-05	1492/17951	0.352034	0.182206
PD_2019	LDL-C	Negative regulation of signaling	2025-01-05	1520/17951	0.357528	0.184486
PD_2019	LDL-C	Nervous system process	2025-01-05	1522/17951	0.357919	0.184486
PD_2019	LDL-C	Regulation of immune system process	2025-01-05	1626/17951	0.377988	0.194429
PD_2019	LDL-C	Protein containing complex assembly	2025-01-05	1669/17951	0.386138	0.197999
PD_2019	LDL-C	Negative regulation of gene expression	2025-01-05	1671/17951	0.386515	0.197999
PD_2019	LDL-C	Cell cycle	2025-01-05	1684/17951	0.388961	0.198843
PD_2019	LA	Intracellular distribution of mitochondria	2025-02-10	7/17951	5.85684e-06	0.00117137
PD_2019	LA	Negative regulation of establishment of protein localization to mitochondrion	2025-02-10	7/17951	5.85684e-06	0.00117137
PD_2019	LA	Mitochondrion distribution	2025-02-10	19/17951	4.75216e-05	0.00631631
PD_2019	LA	Regulation of reactive oxygen species metabolic process	2025-03-10	148/17951	6.31631e-05	0.00631631
PD_2019	LA	Regulation of mitochondrial fission	2025-02-10	30/17951	0.000120494	0.0096395
PD_2019	LA	Response to reactive oxygen species	2025-03-10	205/17951	0.000166012	0.0110674
PD_2019	LA	Mitochondrial fission	2025-02-10	40/17951	0.000215417	0.0123095
PD_2019	LA	Reactive oxygen species metabolic process	2025-03-10	239/17951	0.000260999	0.0126367
PD_2019	LA	Regulation of establishment of protein localization to mitochondrion	2025-02-10	47/17951	0.000297925	0.0126367
PD_2019	LA	Leukocyte activation involved in inflammatory response	2025-02-10	52/17951	0.000364904	0.0126367
PD_2019	LA	Mitochondrion localization	2025-02-10	52/17951	0.000364904	0.0126367
PD_2019	LA	Neuromuscular junction development	2025-02-10	53/17951	0.000379102	0.0126367
PD_2019	LA	Glial cell activation	2025-02-10	58/17951	0.000454081	0.0128102
PD_2019	LA	Positive regulation of kinase activity	2025-03-10	294/17951	0.000479158	0.0128102
PD_2019	LA	Negative regulation of molecular function	2025-04-10	735/17951	0.000480382	0.0128102
PD_2019	LA	Regulation of mitochondrial membrane potential	2025-02-10	73/17951	0.000718703	0.0179676
PD_2019	LA	Positive regulation of transferase activity	2025-03-10	366/17951	0.000906848	0.0211164
PD_2019	LA	Neuroinflammatory response	2025-02-10	84/17951	0.000950236	0.0211164
PD_2019	LA	Inflammatory response	2025-04-10	903/17951	0.00104656	0.0220329
PD_2019	LA	Response to oxidative stress	2025-03-10	404/17951	0.00120697	0.0241395
PD_2019	LA	Regulation of calcium mediated signaling	2025-02-10	98/17951	0.00129022	0.0245757
PD_2019	LA	Negative regulation of catalytic activity	2025-03-10	439/17951	0.0015336	0.0278837
PD_2019	LA	Macrophage activation	2025-02-10	112/17951	0.00168035	0.0284106
PD_2019	LA	Establishment of protein localization to organelle	2025-03-10	456/17951	0.00171057	0.0284106
PD_2019	LA	Regulation of cellular catabolic process	2025-03-10	462/17951	0.00177598	0.0284106
PD_2019	LA	Negative regulation of cellular catabolic process	2025-02-10	119/17951	0.00189402	0.0284106
PD_2019	LA	Protein localization to mitochondrion	2025-02-10	128/17951	0.00218679	0.0284106
PD_2019	LA	Organelle fission	2025-03-10	498/17951	0.0022018	0.0284106
PD_2019	LA	Regulation of trans synaptic signaling	2025-03-10	498/17951	0.0022018	0.0284106
PD_2019	LA	Synapse organization	2025-03-10	499/17951	0.00221446	0.0284106
PD_2019	LA	Negative regulation of establishment of protein localization	2025-02-10	134/17951	0.00239317	0.0284106
PD_2019	LA	Response to inorganic substance	2025-03-10	515/17951	0.00242332	0.0284106
PD_2019	LA	Regulation of kinase activity	2025-03-10	519/17951	0.0024774	0.0284106
PD_2019	LA	Lysosomal transport	2025-02-10	138/17951	0.00253572	0.0284106
PD_2019	LA	Regulation of molecular function	2025-05-10	1984/17951	0.00256254	0.0284106
PD_2019	LA	Negative regulation of protein targeting to mitochondrion	2025-01-10	5/17951	0.00278257	0.0284106
PD_2019	LA	Positive regulation of dopamine receptor signaling pathway	2025-01-10	5/17951	0.00278257	0.0284106
PD_2019	LA	Regulation of synaptic vesicle transport	2025-01-10	5/17951	0.00278257	0.0284106
PD_2019	LA	Regulation of mitochondrion organization	2025-02-10	149/17951	0.00294801	0.0284106
PD_2019	LA	Cellular response to reactive oxygen species	2025-02-10	154/17951	0.00314519	0.0284106
PD_2019	LA	Negative regulation of hydrogen peroxide metabolic process	2025-01-10	6/17951	0.00333824	0.0284106
PD_2019	LA	Negative regulation of tubulin deacetylation	2025-01-10	6/17951	0.00333824	0.0284106
PD_2019	LA	Positive regulation of protein localization to synapse	2025-01-10	6/17951	0.00333824	0.0284106
PD_2019	LA	Positive regulation of synaptic vesicle endocytosis	2025-01-10	6/17951	0.00333824	0.0284106
PD_2019	LA	Regulation of branching morphogenesis of a nerve	2025-01-10	6/17951	0.00333824	0.0284106
PD_2019	LA	Regulation of kidney size	2025-01-10	6/17951	0.00333824	0.0284106
PD_2019	LA	Regulation of protein autoubiquitination	2025-01-10	6/17951	0.00333824	0.0284106
PD_2019	LA	Plus end directed organelle transport along microtubule	2025-01-10	7/17951	0.00389364	0.0301611
PD_2019	LA	Protein processing involved in protein targeting to mitochondrion	2025-01-10	7/17951	0.00389364	0.0301611
PD_2019	LA	Regulation of retrograde transport endosome to golgi	2025-01-10	7/17951	0.00389364	0.0301611
PD_2019	LA	Vacuolar transport	2025-02-10	173/17951	0.00394962	0.0301611
PD_2019	LA	Positive regulation of phosphorylation	2025-03-10	615/17951	0.00401002	0.0301611
PD_2019	LA	Regulation of transferase activity	2025-03-10	628/17951	0.00425371	0.0301611
PD_2019	LA	Positive regulation of synaptic vesicle recycling	2025-01-10	8/17951	0.00444876	0.0301611
PD_2019	LA	Preassembly of gpi anchor in er membrane	2025-01-10	8/17951	0.00444876	0.0301611
PD_2019	LA	Protein localization to endoplasmic reticulum exit site	2025-01-10	8/17951	0.00444876	0.0301611
PD_2019	LA	Regulation of lipid kinase activity	2025-01-10	8/17951	0.00444876	0.0301611
PD_2019	LA	Regulation of neuron maturation	2025-01-10	8/17951	0.00444876	0.0301611
PD_2019	LA	Tangential migration from the subventricular zone to the olfactory bulb	2025-01-10	8/17951	0.00444876	0.0301611
PD_2019	LA	Regulation of catalytic activity	2025-04-10	1373/17951	0.00491889	0.0327926
PD_2019	LA	Camkk ampk signaling cascade	2025-01-10	9/17951	0.0050036	0.0328105
PD_2019	LA	Phosphorylation	2025-04-10	1394/17951	0.00519642	0.0329946
PD_2019	LA	Cellular response to brain derived neurotrophic factor stimulus	2025-01-10	10/17951	0.00555817	0.0329946
PD_2019	LA	Cellular response to manganese ion	2025-01-10	10/17951	0.00555817	0.0329946
PD_2019	LA	Positive regulation of microglial cell activation	2025-01-10	10/17951	0.00555817	0.0329946
PD_2019	LA	Regulation of er to golgi vesicle mediated transport	2025-01-10	10/17951	0.00555817	0.0329946
PD_2019	LA	Sirna mediated retrotransposon silencing by heterochromatin formation	2025-01-10	10/17951	0.00555817	0.0329946
PD_2019	LA	Positive regulation of phosphorus metabolic process	2025-03-10	693/17951	0.00560908	0.0329946
PD_2019	LA	Internal protein amino acid acetylation	2025-01-10	11/17951	0.00611245	0.0339486
PD_2019	LA	Negative regulation of excitatory postsynaptic potential	2025-01-10	11/17951	0.00611245	0.0339486
PD_2019	LA	Regulation of dopamine receptor signaling pathway	2025-01-10	11/17951	0.00611245	0.0339486
PD_2019	LA	Zinc ion import into organelle	2025-01-10	11/17951	0.00611245	0.0339486
PD_2019	LA	Negative regulation of protein localization	2025-02-10	218/17951	0.00619562	0.0339486
PD_2019	LA	Branching morphogenesis of a nerve	2025-01-10	12/17951	0.00666646	0.0350866
PD_2019	LA	Calmodulin dependent kinase signaling pathway	2025-01-10	12/17951	0.00666646	0.0350866
PD_2019	LA	Cellular response to thyroid hormone stimulus	2025-01-10	12/17951	0.00666646	0.0350866
PD_2019	LA	Calcium mediated signaling	2025-02-10	228/17951	0.00675831	0.0351081
PD_2019	LA	Mitochondrial protein processing	2025-01-10	13/17951	0.00722019	0.0361009
PD_2019	LA	Negative regulation of autophagosome assembly	2025-01-10	13/17951	0.00722019	0.0361009
PD_2019	LA	Negative regulation of membrane potential	2025-01-10	13/17951	0.00722019	0.0361009
PD_2019	LA	Cell junction organization	2025-03-10	773/17951	0.00760466	0.0375539
PD_2019	LA	Regulation of long term synaptic depression	2025-01-10	14/17951	0.00777364	0.0377255
PD_2019	LA	Myeloid leukocyte activation	2025-02-10	246/17951	0.00782804	0.0377255
PD_2019	LA	Positive regulation of protein kinase activity	2025-02-10	248/17951	0.00795137	0.0378637
PD_2019	LA	Synaptic signaling	2025-03-10	794/17951	0.00819084	0.0382842
PD_2019	LA	Cellular response to oxidative stress	2025-02-10	254/17951	0.00832669	0.0382842
PD_2019	LA	Retrotransposon silencing by heterochromatin formation	2025-01-10	15/17951	0.00832681	0.0382842
PD_2019	LA	Locomotory exploration behavior	2025-01-10	16/17951	0.0088797	0.0394654
PD_2019	LA	Positive regulation of nitric oxide synthase biosynthetic process	2025-01-10	16/17951	0.0088797	0.0394654
PD_2019	LA	Regulation of cellular response to heat	2025-01-10	16/17951	0.0088797	0.0394654
PD_2019	LA	Negative regulation of atp dependent activity	2025-01-10	17/17951	0.00943232	0.0407537
PD_2019	LA	Positive regulation of catalytic activity	2025-03-10	846/17951	0.00975755	0.0407537
PD_2019	LA	Axonal transport of mitochondrion	2025-01-10	18/17951	0.00998466	0.0407537
PD_2019	LA	Ectopic germ cell programmed cell death	2025-01-10	18/17951	0.00998466	0.0407537
PD_2019	LA	Genomic imprinting	2025-01-10	18/17951	0.00998466	0.0407537
PD_2019	LA	Positive regulation of neuroinflammatory response	2025-01-10	18/17951	0.00998466	0.0407537
PD_2019	LA	Regulation of hydrogen peroxide metabolic process	2025-01-10	18/17951	0.00998466	0.0407537
PD_2019	LA	Response to manganese ion	2025-01-10	18/17951	0.00998466	0.0407537
PD_2019	LA	Regulation of synaptic vesicle endocytosis	2025-01-10	19/17951	0.0105367	0.0411175
PD_2019	LA	Regulatory ncrna mediated heterochromatin formation	2025-01-10	19/17951	0.0105367	0.0411175
PD_2019	LA	Negative regulation of endoplasmic reticulum stress induced intrinsic apoptotic signaling pathway	2025-01-10	20/17951	0.0110885	0.0411175
PD_2019	LA	Negative regulation of gtpase activity	2025-01-10	20/17951	0.0110885	0.0411175
PD_2019	LA	Nitric oxide synthase biosynthetic process	2025-01-10	20/17951	0.0110885	0.0411175
PD_2019	LA	Regulation of microglial cell activation	2025-01-10	20/17951	0.0110885	0.0411175
PD_2019	LA	Regulation of mitochondrial depolarization	2025-01-10	20/17951	0.0110885	0.0411175
PD_2019	LA	Regulation of protein kinase a signaling	2025-01-10	20/17951	0.0110885	0.0411175
PD_2019	LA	Regulation of superoxide anion generation	2025-01-10	20/17951	0.0110885	0.0411175
PD_2019	LA	Endosomal transport	2025-02-10	295/17951	0.0111017	0.0411175
PD_2019	LA	Pirna processing	2025-01-10	21/17951	0.01164	0.041946
PD_2019	LA	Positive regulation of protein tyrosine kinase activity	2025-01-10	21/17951	0.01164	0.041946
PD_2019	LA	Response to lead ion	2025-01-10	21/17951	0.01164	0.041946
PD_2019	LA	Late endosome to lysosome transport	2025-01-10	22/17951	0.0121913	0.0423524
PD_2019	LA	Negative regulation of oxidoreductase activity	2025-01-10	22/17951	0.0121913	0.0423524
PD_2019	LA	Regulation of protein localization to synapse	2025-01-10	22/17951	0.0121913	0.0423524
PD_2019	LA	Striatum development	2025-01-10	22/17951	0.0121913	0.0423524
PD_2019	LA	Negative regulation of phosphorylation	2025-02-10	311/17951	0.0122822	0.0423524
PD_2019	LA	Regulation of developmental growth	2025-02-10	316/17951	0.0126621	0.0425372
PD_2019	LA	Thyroid hormone generation	2025-01-10	23/17951	0.0127422	0.0425372
PD_2019	LA	Tubulin deacetylation	2025-01-10	23/17951	0.0127422	0.0425372
PD_2019	LA	Intrinsic apoptotic signaling pathway	2025-02-10	319/17951	0.0128925	0.0425372
PD_2019	LA	Cellular response to chemical stress	2025-02-10	320/17951	0.0129697	0.0425372
PD_2019	LA	Gtp metabolic process	2025-01-10	24/17951	0.0132929	0.0425372
PD_2019	LA	Inclusion body assembly	2025-01-10	24/17951	0.0132929	0.0425372
PD_2019	LA	Regulation of cell maturation	2025-01-10	24/17951	0.0132929	0.0425372
PD_2019	LA	Response to thyroid hormone	2025-01-10	24/17951	0.0132929	0.0425372
PD_2019	LA	Protein targeting	2025-02-10	329/17951	0.0136741	0.0429249
PD_2019	LA	Decidualization	2025-01-10	25/17951	0.0138433	0.0429249
PD_2019	LA	Mitochondrial depolarization	2025-01-10	25/17951	0.0138433	0.0429249
PD_2019	LA	Programmed cell death involved in cell development	2025-01-10	25/17951	0.0138433	0.0429249
PD_2019	LA	Protein localization to organelle	2025-03-10	971/17951	0.0142186	0.0432885
PD_2019	LA	Positive regulation of proteolysis	2025-02-10	337/17951	0.0143141	0.0432885
PD_2019	LA	Astrocyte activation	2025-01-10	26/17951	0.0143934	0.0432885
PD_2019	LA	Regulation of synaptic vesicle recycling	2025-01-10	26/17951	0.0143934	0.0432885
PD_2019	LA	Multicellular organismal reproductive process	2025-03-10	980/17951	0.0145787	0.0433156
PD_2019	LA	Cell morphogenesis	2025-03-10	981/17951	0.014619	0.0433156
PD_2019	LA	Regulation of phosphorylation	2025-03-10	987/17951	0.0148624	0.0436222
PD_2019	LA	Establishment of mitochondrion localization microtubule mediated	2025-01-10	27/17951	0.0149433	0.0436222
PD_2019	LA	Response to metal ion	2025-02-10	346/17951	0.0150496	0.0436222
PD_2019	LA	Subpallium development	2025-01-10	28/17951	0.0154928	0.0439674
PD_2019	LA	Defense response	2025-04-10	1902/17951	0.0156129	0.0439674
PD_2019	LA	Regulation of gene silencing by regulatory ncrna	2025-01-10	29/17951	0.0160421	0.0439674
PD_2019	LA	Regulation of protein deacetylation	2025-01-10	29/17951	0.0160421	0.0439674
PD_2019	LA	Regulation of superoxide metabolic process	2025-01-10	29/17951	0.0160421	0.0439674
PD_2019	LA	Thyroid hormone metabolic process	2025-01-10	29/17951	0.0160421	0.0439674
PD_2019	LA	Zinc ion transport	2025-01-10	29/17951	0.0160421	0.0439674
PD_2019	LA	Negative regulation of catabolic process	2025-02-10	359/17951	0.0161409	0.0439674
PD_2019	LA	Developmental process involved in reproduction	2025-03-10	1018/17951	0.016158	0.0439674
PD_2019	LA	Negative regulation of organelle organization	2025-02-10	363/17951	0.0164835	0.0442431
PD_2019	LA	Negative regulation of protein maturation	2025-01-10	30/17951	0.0165912	0.0442431
PD_2019	LA	Positive regulation of macrophage activation	2025-01-10	30/17951	0.0165912	0.0442431
PD_2019	LA	Regulation of autophagy	2025-02-10	368/17951	0.0169162	0.0448111
PD_2019	LA	Hydrogen peroxide catabolic process	2025-01-10	31/17951	0.0171399	0.0450659
PD_2019	LA	Negative regulation of phosphorus metabolic process	2025-02-10	374/17951	0.0174419	0.0450659
PD_2019	LA	Epigenetic programming of gene expression	2025-01-10	32/17951	0.0176884	0.0450659
PD_2019	LA	Long term synaptic depression	2025-01-10	32/17951	0.0176884	0.0450659
PD_2019	LA	Regulation of endoplasmic reticulum stress induced intrinsic apoptotic signaling pathway	2025-01-10	32/17951	0.0176884	0.0450659
PD_2019	LA	Regulation of lysosomal lumen ph	2025-01-10	32/17951	0.0176884	0.0450659
PD_2019	LA	Establishment of mitochondrion localization	2025-01-10	33/17951	0.0182366	0.0453083
PD_2019	LA	Gpi anchor metabolic process	2025-01-10	33/17951	0.0182366	0.0453083
PD_2019	LA	Neuron projection arborization	2025-01-10	33/17951	0.0182366	0.0453083
PD_2019	LA	Protein targeting to lysosome	2025-01-10	33/17951	0.0182366	0.0453083
PD_2019	LA	Exploration behavior	2025-01-10	34/17951	0.0187845	0.0460969
PD_2019	LA	Stress granule assembly	2025-01-10	34/17951	0.0187845	0.0460969
PD_2019	LA	Determination of adult lifespan	2025-01-10	35/17951	0.0193321	0.0465835
PD_2019	LA	Maternal placenta development	2025-01-10	35/17951	0.0193321	0.0465835
PD_2019	LA	Negative regulation of macroautophagy	2025-01-10	35/17951	0.0193321	0.0465835
PD_2019	LA	Positive regulation of microtubule polymerization or depolymerization	2025-01-10	36/17951	0.0198795	0.0476156
PD_2019	LA	Positive regulation of axon extension	2025-01-10	37/17951	0.0204266	0.048347
PD_2019	LA	Transposition	2025-01-10	37/17951	0.0204266	0.048347
PD_2019	LA	Regulation of catabolic process	2025-03-10	1127/17951	0.0212244	0.0499397
PD_2019	LA	Negative regulation of protein modification process	2025-02-10	418/17951	0.0215099	0.0500464
PD_2019	LA	Olfactory lobe development	2025-01-10	39/17951	0.02152	0.0500464
PD_2019	LA	Cellular catabolic process	2025-03-10	1142/17951	0.0219846	0.050727
PD_2019	LA	Dopamine receptor signaling pathway	2025-01-10	40/17951	0.0220662	0.050727
PD_2019	LA	Regulation of phosphorus metabolic process	2025-03-10	1149/17951	0.0223447	0.0510736
PD_2019	LA	Regulation of neuroinflammatory response	2025-01-10	41/17951	0.0226122	0.0512271
PD_2019	LA	Amyloid fibril formation	2025-01-10	42/17951	0.023158	0.0512271
PD_2019	LA	Protein deacetylation	2025-01-10	42/17951	0.023158	0.0512271
PD_2019	LA	Superoxide anion generation	2025-01-10	42/17951	0.023158	0.0512271
PD_2019	LA	Synaptic vesicle transport	2025-01-10	42/17951	0.023158	0.0512271
PD_2019	LA	Positive regulation of molecular function	2025-03-10	1165/17951	0.0231803	0.0512271
PD_2019	LA	Protein kinase a signaling	2025-01-10	43/17951	0.0237034	0.0520954
PD_2019	LA	Regulation of neuron projection development	2025-02-10	445/17951	0.0241869	0.0524294
PD_2019	LA	Astrocyte development	2025-01-10	44/17951	0.0242486	0.0524294
PD_2019	LA	Regulation of synaptic vesicle exocytosis	2025-01-10	44/17951	0.0242486	0.0524294
PD_2019	LA	Collagen catabolic process	2025-01-10	45/17951	0.0247935	0.052473
PD_2019	LA	Negative regulation of response to endoplasmic reticulum stress	2025-01-10	45/17951	0.0247935	0.052473
PD_2019	LA	Regulation of dendritic spine morphogenesis	2025-01-10	45/17951	0.0247935	0.052473
PD_2019	LA	Regulation of protein tyrosine kinase activity	2025-01-10	45/17951	0.0247935	0.052473
PD_2019	LA	Negative regulation of transport	2025-02-10	460/17951	0.0257317	0.0536424
PD_2019	LA	Acute phase response	2025-01-10	47/17951	0.0258825	0.0536424
PD_2019	LA	Negative regulation of organelle assembly	2025-01-10	47/17951	0.0258825	0.0536424
PD_2019	LA	Negative regulation of reactive oxygen species metabolic process	2025-01-10	47/17951	0.0258825	0.0536424
PD_2019	LA	Regulation of membrane potential	2025-02-10	464/17951	0.0261505	0.0536579
PD_2019	LA	Neuron maturation	2025-01-10	48/17951	0.0264265	0.0536579
PD_2019	LA	Protein targeting to vacuole	2025-01-10	48/17951	0.0264265	0.0536579
PD_2019	LA	Regulation of membrane depolarization	2025-01-10	48/17951	0.0264265	0.0536579
PD_2019	LA	Regulation of protein modification process	2025-03-10	1231/17951	0.0268132	0.0539407
PD_2019	LA	Modulation of excitatory postsynaptic potential	2025-01-10	49/17951	0.0269703	0.0539407
PD_2019	LA	Regulation of autophagosome assembly	2025-01-10	49/17951	0.0269703	0.0539407
PD_2019	LA	Positive regulation of protein metabolic process	2025-03-10	1237/17951	0.0271584	0.0540466
PD_2019	LA	Vesicle mediated transport between endosomal compartments	2025-01-10	50/17951	0.0275139	0.0544829
PD_2019	LA	Establishment of organelle localization	2025-02-10	479/17951	0.0277463	0.0546725
PD_2019	LA	Negative regulation of intracellular transport	2025-01-10	51/17951	0.0280571	0.0547456
PD_2019	LA	Positive regulation of protein binding	2025-01-10	51/17951	0.0280571	0.0547456
PD_2019	LA	Response to nerve growth factor	2025-01-10	52/17951	0.0286001	0.0555342
PD_2019	LA	Homologous chromosome pairing at meiosis	2025-01-10	53/17951	0.0291428	0.0560439
PD_2019	LA	Regulation of morphogenesis of a branching structure	2025-01-10	53/17951	0.0291428	0.0560439
PD_2019	LA	Negative regulation of synaptic transmission	2025-01-10	54/17951	0.0296853	0.0565434
PD_2019	LA	Regulation of neuroblast proliferation	2025-01-10	54/17951	0.0296853	0.0565434
PD_2019	LA	Hydrogen peroxide metabolic process	2025-01-10	55/17951	0.0302274	0.0568448
PD_2019	LA	Male meiotic nuclear division	2025-01-10	55/17951	0.0302274	0.0568448
PD_2019	LA	Regulation of anatomical structure size	2025-02-10	502/17951	0.0302699	0.0568448
PD_2019	LA	Synaptic vesicle localization	2025-01-10	56/17951	0.0307693	0.0575128
PD_2019	LA	Macromolecule deacylation	2025-01-10	58/17951	0.0318523	0.0589282
PD_2019	LA	Protein acetylation	2025-01-10	58/17951	0.0318523	0.0589282
PD_2019	LA	Cell cell signaling	2025-03-10	1319/17951	0.0321262	0.0589282
PD_2019	LA	Cytoplasmic microtubule organization	2025-01-10	59/17951	0.0323934	0.0589282
PD_2019	LA	Maternal process involved in female pregnancy	2025-01-10	59/17951	0.0323934	0.0589282
PD_2019	LA	Mitochondrion organization	2025-02-10	521/17951	0.0324231	0.0589282
PD_2019	LA	Dendritic spine morphogenesis	2025-01-10	60/17951	0.0329342	0.0589282
PD_2019	LA	Protein localization to lysosome	2025-01-10	60/17951	0.0329342	0.0589282
PD_2019	LA	Regulation of vacuole organization	2025-01-10	60/17951	0.0329342	0.0589282
PD_2019	LA	Regulation of cellular response to stress	2025-02-10	526/17951	0.0329998	0.0589282
PD_2019	LA	Regulation of microtubule polymerization	2025-01-10	61/17951	0.0334747	0.0595106
PD_2019	LA	Regulation of establishment of protein localization	2025-02-10	533/17951	0.0338143	0.0598483
PD_2019	LA	Regulation of macrophage activation	2025-01-10	62/17951	0.034015	0.0599383
PD_2019	LA	Regulation of atp dependent activity	2025-01-10	63/17951	0.034555	0.060358
PD_2019	LA	Response to catecholamine	2025-01-10	63/17951	0.034555	0.060358
PD_2019	LA	Intracellular transport	2025-03-10	1368/17951	0.0353179	0.060913
PD_2019	LA	Chromosome organization involved in meiotic cell cycle	2025-01-10	65/17951	0.0356341	0.060913
PD_2019	LA	Establishment of protein localization to vacuole	2025-01-10	65/17951	0.0356341	0.060913
PD_2019	LA	Forebrain cell migration	2025-01-10	65/17951	0.0356341	0.060913
PD_2019	LA	Intrinsic apoptotic signaling pathway in response to endoplasmic reticulum stress	2025-01-10	65/17951	0.0356341	0.060913
PD_2019	LA	Regulation of oxidoreductase activity	2025-01-10	66/17951	0.0361733	0.0615716
PD_2019	LA	Axonal transport	2025-01-10	67/17951	0.0367122	0.0619615
PD_2019	LA	Homologous chromosome segregation	2025-01-10	67/17951	0.0367122	0.0619615
PD_2019	LA	Cellular response to heat	2025-01-10	69/17951	0.0377892	0.0632455
PD_2019	LA	Regulation of protein maturation	2025-01-10	69/17951	0.0377892	0.0632455
PD_2019	LA	Negative regulation of protein binding	2025-01-10	70/17951	0.0383273	0.0633509
PD_2019	LA	Positive regulation of reactive oxygen species metabolic process	2025-01-10	70/17951	0.0383273	0.0633509
PD_2019	LA	Regulatory ncrna processing	2025-01-10	70/17951	0.0383273	0.0633509
PD_2019	LA	Activation of cysteine type endopeptidase activity involved in apoptotic process	2025-01-10	72/17951	0.0394026	0.0648603
PD_2019	LA	Protein autoubiquitination	2025-01-10	73/17951	0.0399399	0.065208
PD_2019	LA	Superoxide metabolic process	2025-01-10	73/17951	0.0399399	0.065208
PD_2019	LA	Cell morphogenesis involved in neuron differentiation	2025-02-10	586/17951	0.0402405	0.0654317
PD_2019	LA	Endosome to lysosome transport	2025-01-10	74/17951	0.0404769	0.0655497
PD_2019	LA	Negative regulation of reproductive process	2025-01-10	75/17951	0.0410137	0.0661424
PD_2019	LA	Regulation of proteolysis	2025-02-10	598/17951	0.0417575	0.0661424
PD_2019	LA	Positive regulation of axonogenesis	2025-01-10	77/17951	0.0420863	0.0661424
PD_2019	LA	Regulation of synaptic transmission glutamatergic	2025-01-10	77/17951	0.0420863	0.0661424
PD_2019	LA	Process utilizing autophagic mechanism	2025-02-10	604/17951	0.0425243	0.0661424
PD_2019	LA	Glycolipid biosynthetic process	2025-01-10	78/17951	0.0426222	0.0661424
PD_2019	LA	Positive regulation of proteasomal ubiquitin dependent protein catabolic process	2025-01-10	78/17951	0.0426222	0.0661424
PD_2019	LA	Protein localization to synapse	2025-01-10	78/17951	0.0426222	0.0661424
PD_2019	LA	Regulation of axon extension	2025-01-10	78/17951	0.0426222	0.0661424
PD_2019	LA	Organelle localization	2025-02-10	605/17951	0.0426527	0.0661424
PD_2019	LA	Regulation of growth	2025-02-10	606/17951	0.0427812	0.0661424
PD_2019	LA	Axo dendritic transport	2025-01-10	79/17951	0.0431579	0.0661424
PD_2019	LA	Protein localization to endoplasmic reticulum	2025-01-10	79/17951	0.0431579	0.0661424
PD_2019	LA	Regulation of protein targeting	2025-01-10	79/17951	0.0431579	0.0661424
PD_2019	LA	Positive regulation of map kinase activity	2025-01-10	81/17951	0.0442284	0.0675243
PD_2019	LA	Apoptotic signaling pathway	2025-02-10	620/17951	0.0445961	0.0678268
PD_2019	LA	Export across plasma membrane	2025-01-10	83/17951	0.0452978	0.068117
PD_2019	LA	Neuroblast proliferation	2025-01-10	83/17951	0.0452978	0.068117
PD_2019	LA	Synaptic vesicle recycling	2025-01-10	83/17951	0.0452978	0.068117
PD_2019	LA	Regulation of neurotransmitter secretion	2025-01-10	84/17951	0.0458321	0.0684062
PD_2019	LA	Regulation of response to endoplasmic reticulum stress	2025-01-10	84/17951	0.0458321	0.0684062
PD_2019	LA	Central nervous system neuron development	2025-01-10	86/17951	0.0468999	0.0697397
PD_2019	LA	Chromosome organization	2025-02-10	640/17951	0.04724	0.0699852
PD_2019	LA	Astrocyte differentiation	2025-01-10	88/17951	0.0479667	0.0705392
PD_2019	LA	Protein localization to vacuole	2025-01-10	88/17951	0.0479667	0.0705392
PD_2019	LA	Reproductive process	2025-03-10	1549/17951	0.0485528	0.0711396
PD_2019	LA	Behavior	2025-02-10	657/17951	0.0495337	0.0715585
PD_2019	LA	Organelle transport along microtubule	2025-01-10	91/17951	0.0495648	0.0715585
PD_2019	LA	Positive regulation of protein polymerization	2025-01-10	91/17951	0.0495648	0.0715585
PD_2019	LA	Male gamete generation	2025-02-10	658/17951	0.0496699	0.0715585
PD_2019	LA	Developmental growth	2025-02-10	659/17951	0.0498063	0.0715585
PD_2019	LA	Regulation of programmed cell death	2025-03-10	1566/17951	0.0499121	0.0715585
PD_2019	LA	Meiotic chromosome segregation	2025-01-10	93/17951	0.0506288	0.0720316
PD_2019	LA	Membrane depolarization	2025-01-10	93/17951	0.0506288	0.0720316
PD_2019	LA	Negative regulation of autophagy	2025-01-10	94/17951	0.0511604	0.0720316
PD_2019	LA	Spliceosomal complex assembly	2025-01-10	94/17951	0.0511604	0.0720316
PD_2019	LA	Cell projection morphogenesis	2025-02-10	670/17951	0.0513158	0.0720316
PD_2019	LA	Neuron projection organization	2025-01-10	95/17951	0.0516918	0.0720316
PD_2019	LA	Regulation of extent of cell growth	2025-01-10	95/17951	0.0516918	0.0720316
PD_2019	LA	Intracellular protein transport	2025-02-10	674/17951	0.0518691	0.0720316
PD_2019	LA	Microtubule polymerization	2025-01-10	96/17951	0.0522229	0.0720316
PD_2019	LA	Protein acylation	2025-01-10	96/17951	0.0522229	0.0720316
PD_2019	LA	Regulation of microtubule polymerization or depolymerization	2025-01-10	96/17951	0.0522229	0.0720316
PD_2019	LA	Synaptic vesicle exocytosis	2025-01-10	97/17951	0.0527537	0.0725137
PD_2019	LA	Cellular oxidant detoxification	2025-01-10	98/17951	0.0532842	0.0726559
PD_2019	LA	Response to hydrogen peroxide	2025-01-10	98/17951	0.0532842	0.0726559
PD_2019	LA	Regulation of cell projection organization	2025-02-10	685/17951	0.0534021	0.0726559
PD_2019	LA	Dendritic spine development	2025-01-10	99/17951	0.0538145	0.0729689
PD_2019	LA	Kidney morphogenesis	2025-01-10	100/17951	0.0543446	0.0731403
PD_2019	LA	Transition metal ion transport	2025-01-10	100/17951	0.0543446	0.0731403
PD_2019	LA	Regulation of neurotransmitter transport	2025-01-10	101/17951	0.0548743	0.0731403
PD_2019	LA	Proteolysis	2025-03-10	1631/17951	0.0552914	0.0731403
PD_2019	LA	Endoplasmic reticulum organization	2025-01-10	102/17951	0.0554038	0.0731403
PD_2019	LA	Intrinsic apoptotic signaling pathway in response to dna damage	2025-01-10	102/17951	0.0554038	0.0731403
PD_2019	LA	Lipoprotein biosynthetic process	2025-01-10	102/17951	0.0554038	0.0731403
PD_2019	LA	Regulation of organ growth	2025-01-10	102/17951	0.0554038	0.0731403
PD_2019	LA	Regulation of neural precursor cell proliferation	2025-01-10	103/17951	0.055933	0.0731922
PD_2019	LA	Positive regulation of ubiquitin dependent protein catabolic process	2025-01-10	104/17951	0.0564619	0.0731922
PD_2019	LA	Regulation of ph	2025-01-10	104/17951	0.0564619	0.0731922
PD_2019	LA	Axon extension	2025-01-10	106/17951	0.057519	0.0731922
PD_2019	LA	Peptidyl threonine modification	2025-01-10	106/17951	0.057519	0.0731922
PD_2019	LA	Positive regulation of protein ubiquitination	2025-01-10	106/17951	0.057519	0.0731922
PD_2019	LA	Protein targeting to mitochondrion	2025-01-10	106/17951	0.057519	0.0731922
PD_2019	LA	Response to heat	2025-01-10	106/17951	0.057519	0.0731922
PD_2019	LA	Retrograde transport endosome to golgi	2025-01-10	106/17951	0.057519	0.0731922
PD_2019	LA	Regulation of hydrolase activity	2025-02-10	716/17951	0.0578126	0.0731922
PD_2019	LA	Collagen metabolic process	2025-01-10	107/17951	0.0580472	0.0731922
PD_2019	LA	Regulation of postsynapse organization	2025-01-10	107/17951	0.0580472	0.0731922
PD_2019	LA	Protein containing complex assembly	2025-03-10	1669/17951	0.0585691	0.0731922
PD_2019	LA	Acute inflammatory response	2025-01-10	108/17951	0.0585751	0.0731922
PD_2019	LA	Positive regulation of binding	2025-01-10	108/17951	0.0585751	0.0731922
PD_2019	LA	Protein localization to cell junction	2025-01-10	108/17951	0.0585751	0.0731922
PD_2019	LA	Negative regulation of gene expression	2025-03-10	1671/17951	0.0587443	0.0731922
PD_2019	LA	Negative regulation of binding	2025-01-10	109/17951	0.0591027	0.0731922
PD_2019	LA	Positive regulation of proteasomal protein catabolic process	2025-01-10	109/17951	0.0591027	0.0731922
PD_2019	LA	Synaptic transmission glutamatergic	2025-01-10	109/17951	0.0591027	0.0731922
PD_2019	LA	Response to oxygen containing compound	2025-03-10	1678/17951	0.0593597	0.0732836
PD_2019	LA	Negative regulation of cellular component organization	2025-02-10	732/17951	0.06014	0.0740185
PD_2019	LA	Lytic vacuole organization	2025-01-10	112/17951	0.0606839	0.0744201
PD_2019	LA	Liposaccharide metabolic process	2025-01-10	113/17951	0.0612105	0.0744201
PD_2019	LA	Negative regulation of intrinsic apoptotic signaling pathway	2025-01-10	113/17951	0.0612105	0.0744201
PD_2019	LA	Positive regulation of canonical wnt signaling pathway	2025-01-10	113/17951	0.0612105	0.0744201
PD_2019	LA	Positive regulation of tumor necrosis factor superfamily cytokine production	2025-01-10	114/17951	0.0617368	0.0748325
PD_2019	LA	Chemical synaptic transmission postsynaptic	2025-01-10	115/17951	0.0622628	0.0748408
PD_2019	LA	Phenol containing compound metabolic process	2025-01-10	115/17951	0.0622628	0.0748408
PD_2019	LA	Establishment of protein localization	2025-03-10	1711/17951	0.0623049	0.0748408
PD_2019	LA	Regulation of regulated secretory pathway	2025-01-10	116/17951	0.0627886	0.0751959
PD_2019	LA	Positive regulation of protein modification process	2025-02-10	753/17951	0.063246	0.0755176
PD_2019	LA	Response to endogenous stimulus	2025-03-10	1735/17951	0.0644926	0.0767769
PD_2019	LA	Regulation of nervous system process	2025-01-10	120/17951	0.0648889	0.076978
PD_2019	LA	Proteolysis involved in protein catabolic process	2025-02-10	765/17951	0.0650464	0.076978
PD_2019	LA	Positive regulation of lipid metabolic process	2025-01-10	124/17951	0.0669851	0.078727
PD_2019	LA	Regulation of protein binding	2025-01-10	124/17951	0.0669851	0.078727
PD_2019	LA	Autophagosome organization	2025-01-10	125/17951	0.0675084	0.078727
PD_2019	LA	Memory	2025-01-10	125/17951	0.0675084	0.078727
PD_2019	LA	Positive regulation of protein serine threonine kinase activity	2025-01-10	125/17951	0.0675084	0.078727
PD_2019	LA	Positive regulation of cysteine type endopeptidase activity	2025-01-10	128/17951	0.069077	0.0800892
PD_2019	LA	Regulation of proteasomal ubiquitin dependent protein catabolic process	2025-01-10	128/17951	0.069077	0.0800892
PD_2019	LA	Negative regulation of neuron projection development	2025-01-10	129/17951	0.0695993	0.0802297
PD_2019	LA	Positive regulation of post translational protein modification	2025-01-10	129/17951	0.0695993	0.0802297
PD_2019	LA	Phosphatidylinositol biosynthetic process	2025-01-10	131/17951	0.0706431	0.081199
PD_2019	LA	Negative regulation of monoatomic ion transport	2025-01-10	132/17951	0.0711646	0.081331
PD_2019	LA	Positive regulation of proteolysis involved in protein catabolic process	2025-01-10	132/17951	0.0711646	0.081331
PD_2019	LA	Regulation of map kinase activity	2025-01-10	133/17951	0.0716859	0.0816933
PD_2019	LA	Cellular response to toxic substance	2025-01-10	134/17951	0.0722069	0.0820533
PD_2019	LA	Glial cell development	2025-01-10	135/17951	0.0727276	0.0824109
PD_2019	LA	Microtubule polymerization or depolymerization	2025-01-10	137/17951	0.0737683	0.0832043
PD_2019	LA	Gamete generation	2025-02-10	822/17951	0.0738439	0.0832043
PD_2019	LA	Endoplasmic reticulum to golgi vesicle mediated transport	2025-01-10	139/17951	0.0748079	0.0838184
PD_2019	LA	Meiosis i cell cycle process	2025-01-10	139/17951	0.0748079	0.0838184
PD_2019	LA	Lipoprotein metabolic process	2025-01-10	140/17951	0.0753274	0.0841647
PD_2019	LA	Regulation of axonogenesis	2025-01-10	141/17951	0.0758465	0.0845087
PD_2019	LA	Dendrite morphogenesis	2025-01-10	143/17951	0.076884	0.0851694
PD_2019	LA	Heterochromatin formation	2025-01-10	143/17951	0.076884	0.0851694
PD_2019	LA	Cellular response to stress	2025-03-10	1867/17951	0.0772017	0.0851694
PD_2019	LA	Cytosolic transport	2025-01-10	144/17951	0.0774024	0.0851694
PD_2019	LA	Regulation of cell development	2025-02-10	845/17951	0.0775042	0.0851694
PD_2019	LA	Peptidyl amino acid modification	2025-02-10	847/17951	0.0778254	0.0852881
PD_2019	LA	Rho protein signal transduction	2025-01-10	147/17951	0.078956	0.0862907
PD_2019	LA	Neurotransmitter secretion	2025-01-10	148/17951	0.0794733	0.086384
PD_2019	LA	Regulation of postsynaptic membrane potential	2025-01-10	148/17951	0.0794733	0.086384
PD_2019	LA	Positive regulation of wnt signaling pathway	2025-01-10	149/17951	0.0799904	0.0867104
PD_2019	LA	Membrane lipid biosynthetic process	2025-01-10	150/17951	0.0805072	0.0870348
PD_2019	LA	Placenta development	2025-01-10	151/17951	0.0810237	0.0873571
PD_2019	LA	Positive regulation of inflammatory response	2025-01-10	154/17951	0.0825717	0.0887868
PD_2019	LA	Golgi organization	2025-01-10	157/17951	0.0841175	0.0899652
PD_2019	LA	Positive regulation of endocytosis	2025-01-10	157/17951	0.0841175	0.0899652
PD_2019	LA	Ensheathment of neurons	2025-01-10	158/17951	0.0846322	0.0900342
PD_2019	LA	Positive regulation of peptidyl tyrosine phosphorylation	2025-01-10	158/17951	0.0846322	0.0900342
PD_2019	LA	Positive regulation of autophagy	2025-01-10	159/17951	0.0851466	0.0903412
PD_2019	LA	Negative regulation of protein metabolic process	2025-02-10	894/17951	0.0855028	0.0904072
PD_2019	LA	Regulation of cysteine type endopeptidase activity involved in apoptotic process	2025-01-10	160/17951	0.0856608	0.0904072
PD_2019	LA	Regulation of microtubule cytoskeleton organization	2025-01-10	161/17951	0.0861747	0.0904278
PD_2019	LA	Positive regulation of cell growth	2025-01-10	162/17951	0.0866884	0.0904278
PD_2019	LA	Regulation of anatomical structure morphogenesis	2025-02-10	902/17951	0.0868338	0.0904278
PD_2019	LA	Detoxification	2025-01-10	163/17951	0.0872018	0.0904278
PD_2019	LA	Establishment of localization in cell	2025-03-10	1966/17951	0.0874675	0.0904278
PD_2019	LA	Dna damage response	2025-02-10	906/17951	0.0875018	0.0904278
PD_2019	LA	Neuron projection extension	2025-01-10	164/17951	0.087715	0.0904278
PD_2019	LA	Phosphatidylinositol metabolic process	2025-01-10	164/17951	0.087715	0.0904278
PD_2019	LA	Symbiont entry into host	2025-01-10	164/17951	0.087715	0.0904278
PD_2019	LA	Apoptotic process	2025-03-10	1972/17951	0.0881094	0.0904901
PD_2019	LA	Positive regulation of peptidase activity	2025-01-10	165/17951	0.0882279	0.0904901
PD_2019	LA	Import into nucleus	2025-01-10	168/17951	0.089765	0.0913639
PD_2019	LA	Positive regulation of developmental growth	2025-01-10	168/17951	0.089765	0.0913639
PD_2019	LA	Regulation of ubiquitin dependent protein catabolic process	2025-01-10	168/17951	0.089765	0.0913639
PD_2019	LA	Growth	2025-02-10	922/17951	0.0901909	0.0914196
PD_2019	LA	Neural precursor cell proliferation	2025-01-10	169/17951	0.0902769	0.0914196
PD_2019	LA	Export from cell	2025-02-10	927/17951	0.0910367	0.0919562
PD_2019	LA	Cellular response to starvation	2025-01-10	173/17951	0.0923217	0.0927856
PD_2019	LA	Jnk cascade	2025-01-10	173/17951	0.0923217	0.0927856
PD_2019	LA	Negative regulation of programmed cell death	2025-02-10	940/17951	0.0932478	0.0928782
PD_2019	LA	Regulation of cell size	2025-01-10	175/17951	0.0933426	0.0928782
PD_2019	LA	Regulation of exocytosis	2025-01-10	175/17951	0.0933426	0.0928782
PD_2019	LA	Response to temperature stimulus	2025-01-10	175/17951	0.0933426	0.0928782
PD_2019	LA	Central nervous system neuron differentiation	2025-01-10	178/17951	0.0948719	0.0937007
PD_2019	LA	Negative regulation of gene expression epigenetic	2025-01-10	178/17951	0.0948719	0.0937007
PD_2019	LA	Negative regulation of kinase activity	2025-01-10	178/17951	0.0948719	0.0937007
PD_2019	LA	Organ growth	2025-01-10	180/17951	0.0958902	0.0944731
PD_2019	LA	Negative regulation of cell projection organization	2025-01-10	183/17951	0.0974157	0.0957403
PD_2019	LA	Positive regulation of cytoskeleton organization	2025-01-10	184/17951	0.0979237	0.0957689
PD_2019	LA	Regulation of macroautophagy	2025-01-10	184/17951	0.0979237	0.0957689
PD_2019	LA	Regulation of intrinsic apoptotic signaling pathway	2025-01-10	189/17951	0.10046	0.0980095
PD_2019	LA	Protein autophosphorylation	2025-01-10	190/17951	0.100966	0.0980254
PD_2019	LA	Regulation of cysteine type endopeptidase activity	2025-01-10	190/17951	0.100966	0.0980254
PD_2019	LA	Regulation of proteasomal protein catabolic process	2025-01-10	191/17951	0.101472	0.0980561
PD_2019	LA	Regulation of cellular localization	2025-02-10	988/17951	0.101558	0.0980561
PD_2019	LA	Cellular modified amino acid metabolic process	2025-01-10	192/17951	0.101978	0.0980561
PD_2019	LA	Regulation of neuron differentiation	2025-01-10	192/17951	0.101978	0.0980561
PD_2019	LA	Regulation of protein ubiquitination	2025-01-10	196/17951	0.103999	0.099521
PD_2019	LA	Tumor necrosis factor superfamily cytokine production	2025-01-10	196/17951	0.103999	0.099521
PD_2019	LA	Protein catabolic process	2025-02-10	1004/17951	0.104378	0.0995277
PD_2019	LA	Negative regulation of hydrolase activity	2025-01-10	197/17951	0.104504	0.0995277
PD_2019	LA	Negative regulation of developmental process	2025-02-10	1007/17951	0.104909	0.099676
PD_2019	LA	Positive regulation of protein containing complex assembly	2025-01-10	199/17951	0.105513	0.100012
PD_2019	LA	Postsynapse organization	2025-01-10	201/17951	0.10652	0.100728
PD_2019	LA	Regulation of protein polymerization	2025-01-10	203/17951	0.107527	0.101195
PD_2019	LA	Biological process involved in interaction with host	2025-01-10	204/17951	0.108029	0.101195
PD_2019	LA	Locomotory behavior	2025-01-10	204/17951	0.108029	0.101195
PD_2019	LA	Positive regulation of protein catabolic process	2025-01-10	204/17951	0.108029	0.101195
PD_2019	LA	Regulation of cellular component biogenesis	2025-02-10	1026/17951	0.108293	0.101195
PD_2019	LA	Cytoskeleton dependent intracellular transport	2025-01-10	205/17951	0.108532	0.101195
PD_2019	LA	Morphogenesis of a branching structure	2025-01-10	207/17951	0.109537	0.10164
PD_2019	LA	Cell maturation	2025-01-10	208/17951	0.110038	0.10164
PD_2019	LA	Regulation of reproductive process	2025-01-10	208/17951	0.110038	0.10164
PD_2019	LA	Central nervous system development	2025-02-10	1037/17951	0.110267	0.10164
PD_2019	LA	Organophosphate metabolic process	2025-02-10	1039/17951	0.110627	0.10164
PD_2019	LA	Organelle assembly	2025-02-10	1040/17951	0.110807	0.10164
PD_2019	LA	Negative regulation of transferase activity	2025-01-10	210/17951	0.111041	0.10164
PD_2019	LA	Neurotransmitter transport	2025-01-10	210/17951	0.111041	0.10164
PD_2019	LA	Fertilization	2025-01-10	211/17951	0.111542	0.101865
PD_2019	LA	Glycerophospholipid biosynthetic process	2025-01-10	212/17951	0.112043	0.102089
PD_2019	LA	Response to starvation	2025-01-10	214/17951	0.113044	0.102767
PD_2019	LA	Cellular response to inorganic substance	2025-01-10	216/17951	0.114044	0.10296
PD_2019	LA	Multi multicellular organism process	2025-01-10	216/17951	0.114044	0.10296
PD_2019	LA	Meiotic cell cycle process	2025-01-10	217/17951	0.114543	0.10296
PD_2019	LA	Microtubule based transport	2025-01-10	217/17951	0.114543	0.10296
PD_2019	LA	Regulation of peptidyl tyrosine phosphorylation	2025-01-10	217/17951	0.114543	0.10296
PD_2019	LA	Membrane lipid metabolic process	2025-01-10	219/17951	0.115542	0.103393
PD_2019	LA	Vesicle localization	2025-01-10	219/17951	0.115542	0.103393
PD_2019	LA	Regulation of synaptic plasticity	2025-01-10	221/17951	0.116539	0.104053
PD_2019	LA	Positive regulation of cellular catabolic process	2025-01-10	224/17951	0.118033	0.105152
PD_2019	LA	Developmental cell growth	2025-01-10	226/17951	0.119028	0.105335
PD_2019	LA	Regulated exocytosis	2025-01-10	226/17951	0.119028	0.105335
PD_2019	LA	Vesicle mediated transport in synapse	2025-01-10	226/17951	0.119028	0.105335
PD_2019	LA	Regulation of binding	2025-01-10	229/17951	0.120518	0.106184
PD_2019	LA	Regulation of proteolysis involved in protein catabolic process	2025-01-10	229/17951	0.120518	0.106184
PD_2019	LA	Negative regulation of proteolysis	2025-01-10	230/17951	0.121015	0.106386
PD_2019	LA	Sexual reproduction	2025-02-10	1099/17951	0.121589	0.106657
PD_2019	LA	Developmental growth involved in morphogenesis	2025-01-10	232/17951	0.122006	0.106789
PD_2019	LA	Carbohydrate derivative metabolic process	2025-02-10	1109/17951	0.123445	0.107813
PD_2019	LA	Protein rna complex organization	2025-01-10	237/17951	0.124481	0.108481
PD_2019	LA	Dendrite development	2025-01-10	238/17951	0.124976	0.108675
PD_2019	LA	Vacuole organization	2025-01-10	239/17951	0.12547	0.108867
PD_2019	LA	Hormone metabolic process	2025-01-10	241/17951	0.126457	0.10939
PD_2019	LA	Cell activation	2025-02-10	1126/17951	0.126619	0.10939
PD_2019	LA	Cellular response to nutrient levels	2025-01-10	242/17951	0.12695	0.10944
PD_2019	LA	Positive regulation of cellular component organization	2025-02-10	1132/17951	0.127744	0.109768
PD_2019	LA	Negative regulation of apoptotic signaling pathway	2025-01-10	244/17951	0.127936	0.109768
PD_2019	LA	Protein processing	2025-01-10	245/17951	0.128428	0.109768
PD_2019	LA	Regulation of post translational protein modification	2025-01-10	245/17951	0.128428	0.109768
PD_2019	LA	Positive regulation of neurogenesis	2025-01-10	246/17951	0.128921	0.109954
PD_2019	LA	Regulation of chromosome organization	2025-01-10	248/17951	0.129904	0.110557
PD_2019	LA	Regulation of organelle assembly	2025-01-10	251/17951	0.131378	0.111574
PD_2019	LA	Neuron development	2025-02-10	1159/17951	0.132842	0.112578
PD_2019	LA	Phospholipid biosynthetic process	2025-01-10	255/17951	0.13334	0.112761
PD_2019	LA	Glycerolipid biosynthetic process	2025-01-10	256/17951	0.133829	0.112936
PD_2019	LA	Positive regulation of growth	2025-01-10	257/17951	0.134319	0.113111
PD_2019	LA	Regulation of synapse structure or activity	2025-01-10	258/17951	0.134808	0.113284
PD_2019	LA	Regulation of microtubule based process	2025-01-10	259/17951	0.135297	0.113457
PD_2019	LA	Glial cell differentiation	2025-01-10	262/17951	0.136763	0.114446
PD_2019	LA	Regulation of protein serine threonine kinase activity	2025-01-10	264/17951	0.137738	0.115022
PD_2019	LA	Rrna metabolic process	2025-01-10	265/17951	0.138226	0.115042
PD_2019	LA	Peptidyl tyrosine modification	2025-01-10	266/17951	0.138713	0.115042
PD_2019	LA	Response to toxic substance	2025-01-10	266/17951	0.138713	0.115042
PD_2019	LA	Regulation of intracellular transport	2025-01-10	267/17951	0.1392	0.115042
PD_2019	LA	Response to endoplasmic reticulum stress	2025-01-10	267/17951	0.1392	0.115042
PD_2019	LA	Cellular response to oxygen containing compound	2025-02-10	1195/17951	0.139722	0.115235
PD_2019	LA	Nucleoside triphosphate metabolic process	2025-01-10	269/17951	0.140174	0.115369
PD_2019	LA	Regulation of canonical wnt signaling pathway	2025-01-10	270/17951	0.14066	0.115532
PD_2019	LA	Anatomical structure maturation	2025-01-10	273/17951	0.142117	0.116489
PD_2019	LA	Regulation of gtpase activity	2025-01-10	276/17951	0.143572	0.117369
PD_2019	LA	Regulation of organelle organization	2025-02-10	1216/17951	0.143777	0.117369
PD_2019	LA	Telencephalon development	2025-01-10	278/17951	0.144541	0.117752
PD_2019	LA	Peptidyl serine modification	2025-01-10	283/17951	0.146959	0.119479
PD_2019	LA	Epigenetic regulation of gene expression	2025-01-10	284/17951	0.147442	0.119628
PD_2019	LA	Protein polymerization	2025-01-10	288/17951	0.14937	0.120948
PD_2019	LA	Meiotic cell cycle	2025-01-10	290/17951	0.150333	0.121482
PD_2019	LA	Monoatomic ion transport	2025-02-10	1256/17951	0.151582	0.122243
PD_2019	LA	Positive regulation of nervous system development	2025-01-10	296/17951	0.153216	0.123313
PD_2019	LA	Regulation of endocytosis	2025-01-10	298/17951	0.154175	0.123836
PD_2019	LA	Regulation of peptidase activity	2025-01-10	300/17951	0.155133	0.124355
PD_2019	LA	Golgi vesicle transport	2025-01-10	307/17951	0.158479	0.126783
PD_2019	LA	Glycerophospholipid metabolic process	2025-01-10	309/17951	0.159432	0.127291
PD_2019	LA	Protein localization to nucleus	2025-01-10	312/17951	0.160861	0.128176
PD_2019	LA	Biological process involved in symbiotic interaction	2025-01-10	314/17951	0.161812	0.128678
PD_2019	LA	Cognition	2025-01-10	319/17951	0.164186	0.130306
PD_2019	LA	Viral life cycle	2025-01-10	321/17951	0.165134	0.130799
PD_2019	LA	Nuclear chromosome segregation	2025-01-10	323/17951	0.166081	0.131289
PD_2019	LA	Canonical wnt signaling pathway	2025-01-10	326/17951	0.167499	0.132149
PD_2019	LA	Regulation of lipid metabolic process	2025-01-10	327/17951	0.167972	0.132261
PD_2019	LA	Renal system development	2025-01-10	331/17951	0.169859	0.133484
PD_2019	LA	Regulation of protein stability	2025-01-10	332/17951	0.17033	0.133592
PD_2019	LA	Nuclear transport	2025-01-10	333/17951	0.170801	0.133699
PD_2019	LA	Rna splicing via transesterification reactions	2025-01-10	337/17951	0.172682	0.134908
PD_2019	LA	Defense response to bacterium	2025-01-10	338/17951	0.173151	0.135011
PD_2019	LA	Developmental maturation	2025-01-10	340/17951	0.17409	0.135479
PD_2019	LA	Regulation of wnt signaling pathway	2025-01-10	344/17951	0.175965	0.136671
PD_2019	LA	Gliogenesis	2025-01-10	348/17951	0.177835	0.137857
PD_2019	LA	Regulation of cellular component size	2025-01-10	355/17951	0.1811	0.140116
PD_2019	LA	Exocytosis	2025-01-10	356/17951	0.181565	0.140205
PD_2019	LA	Lipid metabolic process	2025-02-10	1408/17951	0.18209	0.140339
PD_2019	LA	Positive regulation of cell projection organization	2025-01-10	361/17951	0.183888	0.141453
PD_2019	LA	Regulation of protein catabolic process	2025-01-10	362/17951	0.184352	0.141537
PD_2019	LA	Rna processing	2025-02-10	1423/17951	0.185164	0.141774
PD_2019	LA	Protein transport	2025-02-10	1424/17951	0.18537	0.141774
PD_2019	LA	Macroautophagy	2025-01-10	367/17951	0.186669	0.142495
PD_2019	LA	Organonitrogen compound catabolic process	2025-02-10	1448/17951	0.190311	0.144723
PD_2019	LA	Regulation of response to stress	2025-02-10	1448/17951	0.190311	0.144723
PD_2019	LA	Regulation of neurogenesis	2025-01-10	380/17951	0.192663	0.146234
PD_2019	LA	Positive regulation of cell activation	2025-01-10	385/17951	0.194958	0.147696
PD_2019	LA	Phospholipid metabolic process	2025-01-10	387/17951	0.195875	0.148109
PD_2019	LA	Regulation of supramolecular fiber organization	2025-01-10	392/17951	0.198161	0.149291
PD_2019	LA	Macromolecule catabolic process	2025-02-10	1486/17951	0.198184	0.149291
PD_2019	LA	Regulation of apoptotic signaling pathway	2025-01-10	396/17951	0.199987	0.150366
PD_2019	LA	Glycerolipid metabolic process	2025-01-10	401/17951	0.202263	0.151508
PD_2019	LA	Proteasome mediated ubiquitin dependent protein catabolic process	2025-01-10	401/17951	0.202263	0.151508
PD_2019	LA	Generation of neurons	2025-02-10	1510/17951	0.203186	0.151915
PD_2019	LA	Regulation of cell growth	2025-01-10	404/17951	0.203626	0.15196
PD_2019	LA	Negative regulation of signaling	2025-02-10	1520/17951	0.205277	0.152906
PD_2019	LA	Nervous system process	2025-02-10	1522/17951	0.205695	0.152933
PD_2019	LA	Forebrain development	2025-01-10	411/17951	0.206798	0.153468
PD_2019	LA	Cellular process involved in reproduction in multicellular organism	2025-01-10	414/17951	0.208154	0.154188
PD_2019	LA	Regulation of protein containing complex assembly	2025-01-10	423/17951	0.212209	0.156901
PD_2019	LA	Non membrane bounded organelle assembly	2025-01-10	424/17951	0.212659	0.156944
PD_2019	LA	Vesicle mediated transport	2025-02-10	1561/17951	0.213884	0.157357
PD_2019	LA	Viral process	2025-01-10	427/17951	0.214006	0.157357
PD_2019	LA	Chromosome segregation	2025-01-10	429/17951	0.214902	0.157727
PD_2019	LA	Regulation of inflammatory response	2025-01-10	431/17951	0.215798	0.158094
PD_2019	LA	Microtubule based movement	2025-01-10	435/17951	0.217587	0.159113
PD_2019	LA	Positive regulation of hydrolase activity	2025-01-10	456/17951	0.22692	0.165635
PD_2019	LA	Regulation of nervous system development	2025-01-10	459/17951	0.228245	0.166026
PD_2019	LA	Positive regulation of cell development	2025-01-10	460/17951	0.228686	0.166026
PD_2019	LA	Regulation of cell differentiation	2025-02-10	1631/17951	0.228701	0.166026
PD_2019	LA	Regulation of transport	2025-02-10	1633/17951	0.229126	0.166033
PD_2019	LA	Cell projection organization	2025-02-10	1644/17951	0.231467	0.167341
PD_2019	LA	Regulation of monoatomic ion transport	2025-01-10	467/17951	0.231768	0.167341
PD_2019	LA	Wnt signaling pathway	2025-01-10	469/17951	0.232647	0.167673
PD_2019	LA	Positive regulation of mapk cascade	2025-01-10	473/17951	0.234401	0.168634
PD_2019	LA	Rna splicing	2025-01-10	478/17951	0.236589	0.169902
PD_2019	LA	Positive regulation of protein localization	2025-01-10	482/17951	0.238335	0.17085
PD_2019	LA	Ribose phosphate metabolic process	2025-01-10	483/17951	0.238771	0.170856
PD_2019	LA	Cell growth	2025-01-10	484/17951	0.239207	0.170862
PD_2019	LA	Ribonucleoprotein complex biogenesis	2025-01-10	491/17951	0.242251	0.172421
PD_2019	LA	Signal release	2025-01-10	491/17951	0.242251	0.172421
PD_2019	LA	Positive regulation of multicellular organismal process	2025-02-10	1701/17951	0.243646	0.173105
PD_2019	LA	Response to nutrient levels	2025-01-10	500/17951	0.246149	0.174574
PD_2019	LA	Small gtpase mediated signal transduction	2025-01-10	502/17951	0.247013	0.174876
PD_2019	LA	Positive regulation of cytokine production	2025-01-10	504/17951	0.247876	0.175177
PD_2019	LA	Positive regulation of organelle organization	2025-01-10	514/17951	0.252177	0.177891
PD_2019	LA	Positive regulation of cellular component biogenesis	2025-01-10	515/17951	0.252605	0.177891
PD_2019	LA	Neurogenesis	2025-02-10	1745/17951	0.253093	0.177921
PD_2019	LA	Axon development	2025-01-10	520/17951	0.254746	0.178132
PD_2019	LA	Mrna processing	2025-01-10	520/17951	0.254746	0.178132
PD_2019	LA	Positive regulation of defense response	2025-01-10	520/17951	0.254746	0.178132
PD_2019	LA	Regulation of vesicle mediated transport	2025-01-10	521/17951	0.255174	0.178132
PD_2019	LA	Regulation of cytoskeleton organization	2025-01-10	526/17951	0.257308	0.179309
PD_2019	LA	Proteasomal protein catabolic process	2025-01-10	529/17951	0.258586	0.179886
PD_2019	LA	Biological process involved in interspecies interaction between organisms	2025-02-10	1780/17951	0.260632	0.180995
PD_2019	LA	Cellular response to organic cyclic compound	2025-01-10	535/17951	0.261136	0.18103
PD_2019	LA	Regulation of hormone levels	2025-01-10	544/17951	0.264947	0.183354
PD_2019	LA	Protein maturation	2025-01-10	555/17951	0.26958	0.186238
PD_2019	LA	Organic hydroxy compound metabolic process	2025-01-10	566/17951	0.274187	0.189094
PD_2019	LA	Purine containing compound metabolic process	2025-01-10	570/17951	0.275855	0.189918
PD_2019	LA	Regulation of intracellular signal transduction	2025-02-10	1853/17951	0.276409	0.189972
PD_2019	LA	Positive regulation of programmed cell death	2025-01-10	575/17951	0.277936	0.190652
PD_2019	LA	Regulation of system process	2025-01-10	576/17951	0.278352	0.190652
PD_2019	LA	Organophosphate biosynthetic process	2025-01-10	595/17951	0.286206	0.195697
PD_2019	LA	Nitrogen compound transport	2025-02-10	1903/17951	0.287246	0.196072
PD_2019	LA	Endomembrane system organization	2025-01-10	611/17951	0.292761	0.199157
PD_2019	LA	Regulation of secretion	2025-01-10	611/17951	0.292761	0.199157
PD_2019	LA %	Negative regulation of tubulin deacetylation	2025-01-09	6/17951	0.00300484	0.100144
PD_2019	LA %	Positive regulation of protein localization to synapse	2025-01-09	6/17951	0.00300484	0.100144
PD_2019	LA %	Carbohydrate catabolic process	2025-02-09	172/17951	0.00314385	0.100144
PD_2019	LA %	Intracellular distribution of mitochondria	2025-01-09	7/17951	0.00350486	0.100144
PD_2019	LA %	Negative regulation of establishment of protein localization to mitochondrion	2025-01-09	7/17951	0.00350486	0.100144
PD_2019	LA %	Plus end directed organelle transport along microtubule	2025-01-09	7/17951	0.00350486	0.100144
PD_2019	LA %	Regulation of lipid kinase activity	2025-01-09	8/17951	0.00400467	0.100144
PD_2019	LA %	Cellular response to brain derived neurotrophic factor stimulus	2025-01-09	10/17951	0.0050036	0.100144
PD_2019	LA %	Regulation of opsin mediated signaling pathway	2025-01-09	10/17951	0.0050036	0.100144
PD_2019	LA %	Cellular ketone metabolic process	2025-02-09	225/17951	0.00531339	0.100144
PD_2019	LA %	Internal protein amino acid acetylation	2025-01-09	11/17951	0.00550274	0.100144
PD_2019	LA %	Vitamin k metabolic process	2025-01-09	11/17951	0.00550274	0.100144
PD_2019	LA %	Glycophagy	2025-01-09	12/17951	0.00600165	0.100144
PD_2019	LA %	Rhodopsin mediated signaling pathway	2025-01-09	12/17951	0.00600165	0.100144
PD_2019	LA %	Negative regulation of membrane potential	2025-01-09	13/17951	0.00650034	0.100144
PD_2019	LA %	Regulation of long term synaptic depression	2025-01-09	14/17951	0.00699881	0.100144
PD_2019	LA %	Receptor mediated endocytosis	2025-02-09	265/17951	0.00729901	0.100144
PD_2019	LA %	Negative regulation of androgen receptor signaling pathway	2025-01-09	15/17951	0.00749705	0.100144
PD_2019	LA %	Locomotor rhythm	2025-01-09	16/17951	0.00799507	0.100144
PD_2019	LA %	Regulation of cellular response to heat	2025-01-09	16/17951	0.00799507	0.100144
PD_2019	LA %	Axonal transport of mitochondrion	2025-01-09	18/17951	0.00899045	0.100144
PD_2019	LA %	Phototransduction visible light	2025-01-09	18/17951	0.00899045	0.100144
PD_2019	LA %	Mitochondrion distribution	2025-01-09	19/17951	0.00948781	0.100144
PD_2019	LA %	Negative regulation of nucleotide catabolic process	2025-01-09	19/17951	0.00948781	0.100144
PD_2019	LA %	Regulation of superoxide anion generation	2025-01-09	20/17951	0.00998494	0.100144
PD_2019	LA %	Response to lead ion	2025-01-09	21/17951	0.0104819	0.100144
PD_2019	LA %	Regulation of lipid metabolic process	2025-02-09	327/17951	0.0109436	0.100144
PD_2019	LA %	Regulation of protein localization to synapse	2025-01-09	22/17951	0.0109785	0.100144
PD_2019	LA %	Tubulin deacetylation	2025-01-09	23/17951	0.011475	0.100144
PD_2019	LA %	Inclusion body assembly	2025-01-09	24/17951	0.0119713	0.100144
PD_2019	LA %	Organelle assembly	2025-03-09	1040/17951	0.0125137	0.100144
PD_2019	LA %	Astrocyte activation	2025-01-09	26/17951	0.0129631	0.100144
PD_2019	LA %	Establishment of mitochondrion localization microtubule mediated	2025-01-09	27/17951	0.0134587	0.100144
PD_2019	LA %	Peptidyl glutamic acid modification	2025-01-09	27/17951	0.0134587	0.100144
PD_2019	LA %	Negative regulation of mirna metabolic process	2025-01-09	28/17951	0.013954	0.100144
PD_2019	LA %	Negative regulation of nucleotide metabolic process	2025-01-09	28/17951	0.013954	0.100144
PD_2019	LA %	Negative regulation of phosphorus metabolic process	2025-02-09	374/17951	0.0141466	0.100144
PD_2019	LA %	Polysaccharide catabolic process	2025-01-09	29/17951	0.0144492	0.100144
PD_2019	LA %	Regulation of androgen receptor signaling pathway	2025-01-09	29/17951	0.0144492	0.100144
PD_2019	LA %	Regulation of protein deacetylation	2025-01-09	29/17951	0.0144492	0.100144
PD_2019	LA %	Regulation of superoxide metabolic process	2025-01-09	29/17951	0.0144492	0.100144
PD_2019	LA %	Positive regulation of coagulation	2025-01-09	30/17951	0.0149441	0.100144
PD_2019	LA %	Regulation of mitochondrial fission	2025-01-09	30/17951	0.0149441	0.100144
PD_2019	LA %	Regulation of response to external stimulus	2025-03-09	1130/17951	0.0156866	0.100144
PD_2019	LA %	Long term synaptic depression	2025-01-09	32/17951	0.0159333	0.100144
PD_2019	LA %	Regulation of phosphorus metabolic process	2025-03-09	1149/17951	0.0164111	0.100144
PD_2019	LA %	Establishment of mitochondrion localization	2025-01-09	33/17951	0.0164275	0.100144
PD_2019	LA %	Stress granule assembly	2025-01-09	34/17951	0.0169216	0.100144
PD_2019	LA %	Negative regulation of jnk cascade	2025-01-09	35/17951	0.0174154	0.100144
PD_2019	LA %	Positive regulation of microtubule polymerization or depolymerization	2025-01-09	36/17951	0.017909	0.100144
PD_2019	LA %	Non membrane bounded organelle assembly	2025-02-09	424/17951	0.017952	0.100144
PD_2019	LA %	Negative regulation of intracellular steroid hormone receptor signaling pathway	2025-01-09	37/17951	0.0184024	0.100144
PD_2019	LA %	Positive regulation of axon extension	2025-01-09	37/17951	0.0184024	0.100144
PD_2019	LA %	Mitochondrial fission	2025-01-09	40/17951	0.0198812	0.103516
PD_2019	LA %	Amyloid fibril formation	2025-01-09	42/17951	0.0208659	0.103516
PD_2019	LA %	Negative regulation of fatty acid metabolic process	2025-01-09	42/17951	0.0208659	0.103516
PD_2019	LA %	Protein deacetylation	2025-01-09	42/17951	0.0208659	0.103516
PD_2019	LA %	Superoxide anion generation	2025-01-09	42/17951	0.0208659	0.103516
PD_2019	LA %	Astrocyte development	2025-01-09	44/17951	0.0218498	0.103516
PD_2019	LA %	Generation of precursor metabolites and energy	2025-02-09	476/17951	0.0223261	0.103516
PD_2019	LA %	Rhythmic behavior	2025-01-09	46/17951	0.0228328	0.103516
PD_2019	LA %	Fat soluble vitamin metabolic process	2025-01-09	47/17951	0.023324	0.103516
PD_2019	LA %	Phototransduction	2025-01-09	47/17951	0.023324	0.103516
PD_2019	LA %	Regulation of establishment of protein localization to mitochondrion	2025-01-09	47/17951	0.023324	0.103516
PD_2019	LA %	Androgen receptor signaling pathway	2025-01-09	50/17951	0.0247962	0.103516
PD_2019	LA %	Detection of visible light	2025-01-09	51/17951	0.0252865	0.103516
PD_2019	LA %	Viral transcription	2025-01-09	51/17951	0.0252865	0.103516
PD_2019	LA %	Leukocyte activation involved in inflammatory response	2025-01-09	52/17951	0.0257766	0.103516
PD_2019	LA %	Mitochondrion localization	2025-01-09	52/17951	0.0257766	0.103516
PD_2019	LA %	Regulation of nucleotide catabolic process	2025-01-09	52/17951	0.0257766	0.103516
PD_2019	LA %	Response to nerve growth factor	2025-01-09	52/17951	0.0257766	0.103516
PD_2019	LA %	Regulation of kinase activity	2025-02-09	519/17951	0.0262503	0.103516
PD_2019	LA %	Regulation of catalytic activity	2025-03-09	1373/17951	0.0264328	0.103516
PD_2019	LA %	Negative regulation of synaptic transmission	2025-01-09	54/17951	0.0267561	0.103516
PD_2019	LA %	Phosphorylation	2025-03-09	1394/17951	0.0275144	0.103516
PD_2019	LA %	Negative regulation of carbohydrate metabolic process	2025-01-09	57/17951	0.0282237	0.103516
PD_2019	LA %	Glial cell activation	2025-01-09	58/17951	0.0287125	0.103516
PD_2019	LA %	Macromolecule deacylation	2025-01-09	58/17951	0.0287125	0.103516
PD_2019	LA %	Positive regulation of dna templated transcription elongation	2025-01-09	58/17951	0.0287125	0.103516
PD_2019	LA %	Protein acetylation	2025-01-09	58/17951	0.0287125	0.103516
PD_2019	LA %	Cytoplasmic microtubule organization	2025-01-09	59/17951	0.029201	0.103978
PD_2019	LA %	Regulation of microtubule polymerization	2025-01-09	61/17951	0.0301775	0.105143
PD_2019	LA %	Regulation of response to stress	2025-03-09	1448/17951	0.0304092	0.105143
PD_2019	LA %	Regulation of carbohydrate catabolic process	2025-01-09	63/17951	0.031153	0.105143
PD_2019	LA %	Regulation of defense response to virus	2025-01-09	63/17951	0.031153	0.105143
PD_2019	LA %	Carbohydrate metabolic process	2025-02-09	571/17951	0.0313509	0.105143
PD_2019	LA %	Axonal transport	2025-01-09	67/17951	0.0331015	0.106925
PD_2019	LA %	Detection of light stimulus	2025-01-09	67/17951	0.0331015	0.106925
PD_2019	LA %	Cellular response to heat	2025-01-09	69/17951	0.0340745	0.106925
PD_2019	LA %	Positive regulation of reactive oxygen species metabolic process	2025-01-09	70/17951	0.0345607	0.106925
PD_2019	LA %	Process utilizing autophagic mechanism	2025-02-09	604/17951	0.0347816	0.106925
PD_2019	LA %	Activation of cysteine type endopeptidase activity involved in apoptotic process	2025-01-09	72/17951	0.0355323	0.106925
PD_2019	LA %	Regulation of atp metabolic process	2025-01-09	72/17951	0.0355323	0.106925
PD_2019	LA %	Regulation of intracellular steroid hormone receptor signaling pathway	2025-01-09	72/17951	0.0355323	0.106925
PD_2019	LA %	Regulation of mitochondrial membrane potential	2025-01-09	73/17951	0.0360178	0.106925
PD_2019	LA %	Superoxide metabolic process	2025-01-09	73/17951	0.0360178	0.106925
PD_2019	LA %	Regulation of coagulation	2025-01-09	74/17951	0.0365031	0.106925
PD_2019	LA %	Vesicle mediated transport	2025-03-09	1561/17951	0.0369968	0.106925
PD_2019	LA %	Regulation of transferase activity	2025-02-09	628/17951	0.037368	0.106925
PD_2019	LA %	Regulation of mirna transcription	2025-01-09	76/17951	0.037473	0.106925
PD_2019	LA %	Positive regulation of axonogenesis	2025-01-09	77/17951	0.0379576	0.106925
PD_2019	LA %	Protein localization to synapse	2025-01-09	78/17951	0.038442	0.106925
PD_2019	LA %	Regulation of axon extension	2025-01-09	78/17951	0.038442	0.106925
PD_2019	LA %	Axo dendritic transport	2025-01-09	79/17951	0.0389262	0.106925
PD_2019	LA %	Regulation of cyclin dependent protein kinase activity	2025-01-09	79/17951	0.0389262	0.106925
PD_2019	LA %	Microtubule cytoskeleton organization	2025-02-09	656/17951	0.0404799	0.109419
PD_2019	LA %	Behavior	2025-02-09	657/17951	0.0405929	0.109419
PD_2019	LA %	Neuroinflammatory response	2025-01-09	84/17951	0.0413439	0.110412
PD_2019	LA %	Central nervous system neuron development	2025-01-09	86/17951	0.0423095	0.111954
PD_2019	LA %	Glucan metabolic process	2025-01-09	87/17951	0.042792	0.112201
PD_2019	LA %	Astrocyte differentiation	2025-01-09	88/17951	0.0432742	0.112265
PD_2019	LA %	Regulation of mirna metabolic process	2025-01-09	90/17951	0.0442381	0.112265
PD_2019	LA %	Organelle transport along microtubule	2025-01-09	91/17951	0.0447197	0.112265
PD_2019	LA %	Positive regulation of protein polymerization	2025-01-09	91/17951	0.0447197	0.112265
PD_2019	LA %	Regulation of nucleotide metabolic process	2025-01-09	92/17951	0.0452011	0.112265
PD_2019	LA %	Endocytosis	2025-02-09	703/17951	0.0459253	0.112265
PD_2019	LA %	Regulation of extent of cell growth	2025-01-09	95/17951	0.0466439	0.112265
PD_2019	LA %	Microtubule polymerization	2025-01-09	96/17951	0.0471244	0.112265
PD_2019	LA %	Protein acylation	2025-01-09	96/17951	0.0471244	0.112265
PD_2019	LA %	Regulation of microtubule polymerization or depolymerization	2025-01-09	96/17951	0.0471244	0.112265
PD_2019	LA %	Regulation of hydrolase activity	2025-02-09	716/17951	0.0474791	0.112265
PD_2019	LA %	Regulation of calcium mediated signaling	2025-01-09	98/17951	0.0480848	0.112265
PD_2019	LA %	Energy reserve metabolic process	2025-01-09	99/17951	0.0485647	0.112265
PD_2019	LA %	Regulation of fatty acid metabolic process	2025-01-09	99/17951	0.0485647	0.112265
PD_2019	LA %	Pyridine containing compound catabolic process	2025-01-09	100/17951	0.0490444	0.112265
PD_2019	LA %	Regulation of dna templated transcription elongation	2025-01-09	100/17951	0.0490444	0.112265
PD_2019	LA %	Viral gene expression	2025-01-09	101/17951	0.0495238	0.11247
PD_2019	LA %	Nucleoside diphosphate catabolic process	2025-01-09	104/17951	0.0509609	0.11483
PD_2019	LA %	Axon extension	2025-01-09	106/17951	0.0519178	0.115186
PD_2019	LA %	Response to heat	2025-01-09	106/17951	0.0519178	0.115186
PD_2019	LA %	Mirna metabolic process	2025-01-09	107/17951	0.052396	0.11536
PD_2019	LA %	Protein localization to cell junction	2025-01-09	108/17951	0.0528739	0.11553
PD_2019	LA %	Polysaccharide metabolic process	2025-01-09	111/17951	0.0543065	0.117043
PD_2019	LA %	Macrophage activation	2025-01-09	112/17951	0.0547836	0.117043
PD_2019	LA %	Negative regulation of lipid metabolic process	2025-01-09	112/17951	0.0547836	0.117043
PD_2019	LA %	Negative regulation of small molecule metabolic process	2025-01-09	114/17951	0.0557371	0.118204
PD_2019	LA %	Vitamin metabolic process	2025-01-09	115/17951	0.0562136	0.118344
PD_2019	LA %	Regulation of intracellular signal transduction	2025-03-09	1853/17951	0.0573387	0.119838
PD_2019	LA %	Pyruvate metabolic process	2025-01-09	120/17951	0.0585926	0.121578
PD_2019	LA %	Cellular response to light stimulus	2025-01-09	122/17951	0.0595427	0.122667
PD_2019	LA %	Positive regulation of lipid metabolic process	2025-01-09	124/17951	0.060492	0.122965
PD_2019	LA %	Autophagosome organization	2025-01-09	125/17951	0.0609663	0.122965
PD_2019	LA %	Memory	2025-01-09	125/17951	0.0609663	0.122965
PD_2019	LA %	Xenobiotic metabolic process	2025-01-09	126/17951	0.0614404	0.12306
PD_2019	LA %	Positive regulation of cysteine type endopeptidase activity	2025-01-09	128/17951	0.0623879	0.123247
PD_2019	LA %	Protein localization to mitochondrion	2025-01-09	128/17951	0.0623879	0.123247
PD_2019	LA %	Nucleoside diphosphate metabolic process	2025-01-09	129/17951	0.0628614	0.123337
PD_2019	LA %	Receptor internalization	2025-01-09	131/17951	0.0638077	0.123451
PD_2019	LA %	Spindle assembly	2025-01-09	132/17951	0.0642805	0.123451
PD_2019	LA %	Dna templated transcription elongation	2025-01-09	134/17951	0.0652255	0.123451
PD_2019	LA %	Negative regulation of establishment of protein localization	2025-01-09	134/17951	0.0652255	0.123451
PD_2019	LA %	Intracellular signaling cassette	2025-03-09	1952/17951	0.0653077	0.123451
PD_2019	LA %	Glial cell development	2025-01-09	135/17951	0.0656977	0.123451
PD_2019	LA %	Microtubule polymerization or depolymerization	2025-01-09	137/17951	0.0666415	0.123451
PD_2019	LA %	Regulation of wound healing	2025-01-09	138/17951	0.067113	0.123451
PD_2019	LA %	Steroid hormone mediated signaling pathway	2025-01-09	138/17951	0.067113	0.123451
PD_2019	LA %	Regulation of molecular function	2025-03-09	1984/17951	0.0679973	0.123451
PD_2019	LA %	Regulation of generation of precursor metabolites and energy	2025-01-09	140/17951	0.0680555	0.123451
PD_2019	LA %	Regulation of jnk cascade	2025-01-09	140/17951	0.0680555	0.123451
PD_2019	LA %	Regulation of axonogenesis	2025-01-09	141/17951	0.0685264	0.123528
PD_2019	LA %	Detection of abiotic stimulus	2025-01-09	142/17951	0.0689971	0.123604
PD_2019	LA %	Regulation of cellular ketone metabolic process	2025-01-09	143/17951	0.0694676	0.123678
PD_2019	LA %	Rho protein signal transduction	2025-01-09	147/17951	0.0713475	0.125962
PD_2019	LA %	Regulation of reactive oxygen species metabolic process	2025-01-09	148/17951	0.0718169	0.125962
PD_2019	LA %	Regulation of mitochondrion organization	2025-01-09	149/17951	0.0722861	0.125962
PD_2019	LA %	Response to organic cyclic compound	2025-02-09	907/17951	0.0724972	0.125962
PD_2019	LA %	Purine containing compound catabolic process	2025-01-09	153/17951	0.0741609	0.126826
PD_2019	LA %	Cellular response to reactive oxygen species	2025-01-09	154/17951	0.0746291	0.126826
PD_2019	LA %	Negative regulation of transcription by rna polymerase ii	2025-02-09	923/17951	0.0747653	0.126826
PD_2019	LA %	Regulation of g protein coupled receptor signaling pathway	2025-01-09	155/17951	0.0750971	0.126826
PD_2019	LA %	Import into cell	2025-02-09	926/17951	0.0751933	0.126826
PD_2019	LA %	Regulation of cysteine type endopeptidase activity involved in apoptotic process	2025-01-09	160/17951	0.0774337	0.129158
PD_2019	LA %	Regulation of microtubule cytoskeleton organization	2025-01-09	161/17951	0.0779004	0.129158
PD_2019	LA %	Microtubule based process	2025-02-09	948/17951	0.0783581	0.129158
PD_2019	LA %	Positive regulation of cell growth	2025-01-09	162/17951	0.0783669	0.129158
PD_2019	LA %	Neuron projection extension	2025-01-09	164/17951	0.0792993	0.129952
PD_2019	LA %	Positive regulation of peptidase activity	2025-01-09	165/17951	0.0797651	0.129977
PD_2019	LA %	Positive regulation of developmental growth	2025-01-09	168/17951	0.0811615	0.131509
PD_2019	LA %	Negative regulation of mapk cascade	2025-01-09	170/17951	0.0820913	0.132273
PD_2019	LA %	Jnk cascade	2025-01-09	173/17951	0.0834845	0.132317
PD_2019	LA %	Pyridine containing compound metabolic process	2025-01-09	174/17951	0.0839485	0.132317
PD_2019	LA %	Regulation of phosphorylation	2025-02-09	987/17951	0.0840787	0.132317
PD_2019	LA %	Regulation of cell size	2025-01-09	175/17951	0.0844122	0.132317
PD_2019	LA %	Response to temperature stimulus	2025-01-09	175/17951	0.0844122	0.132317
PD_2019	LA %	Central nervous system neuron differentiation	2025-01-09	178/17951	0.0858023	0.132344
PD_2019	LA %	Negative regulation of kinase activity	2025-01-09	178/17951	0.0858023	0.132344
PD_2019	LA %	Nucleoside phosphate catabolic process	2025-01-09	179/17951	0.0862652	0.132344
PD_2019	LA %	Regulation of response to wounding	2025-01-09	179/17951	0.0862652	0.132344
PD_2019	LA %	Cellular response to radiation	2025-01-09	182/17951	0.0876528	0.133756
PD_2019	LA %	Positive regulation of cytoskeleton organization	2025-01-09	184/17951	0.0885768	0.133756
PD_2019	LA %	Regulation of carbohydrate metabolic process	2025-01-09	184/17951	0.0885768	0.133756
PD_2019	LA %	Skeletal muscle organ development	2025-01-09	186/17951	0.0895	0.134446
PD_2019	LA %	Regulation of cysteine type endopeptidase activity	2025-01-09	190/17951	0.0913438	0.136505
PD_2019	LA %	Cellular response to xenobiotic stimulus	2025-01-09	195/17951	0.093644	0.139187
PD_2019	LA %	Hormone mediated signaling pathway	2025-01-09	196/17951	0.0941034	0.139187
PD_2019	LA %	Positive regulation of protein containing complex assembly	2025-01-09	199/17951	0.0954803	0.140461
PD_2019	LA %	Spindle organization	2025-01-09	200/17951	0.0959389	0.140461
PD_2019	LA %	Regulation of protein polymerization	2025-01-09	203/17951	0.0973134	0.140951
PD_2019	LA %	Locomotory behavior	2025-01-09	204/17951	0.0977712	0.140951
PD_2019	LA %	Cytoskeleton dependent intracellular transport	2025-01-09	205/17951	0.0982287	0.140951
PD_2019	LA %	Response to reactive oxygen species	2025-01-09	205/17951	0.0982287	0.140951
PD_2019	LA %	Circadian rhythm	2025-01-09	207/17951	0.0991432	0.141559
PD_2019	LA %	Negative regulation of transferase activity	2025-01-09	210/17951	0.100513	0.142809
PD_2019	LA %	Cellular response to steroid hormone stimulus	2025-01-09	213/17951	0.101882	0.144043
PD_2019	LA %	Bone development	2025-01-09	216/17951	0.103248	0.145127
PD_2019	LA %	Microtubule based transport	2025-01-09	217/17951	0.103703	0.145127
PD_2019	LA %	Negative regulation of protein localization	2025-01-09	218/17951	0.104158	0.145127
PD_2019	LA %	Regulation of synaptic plasticity	2025-01-09	221/17951	0.105521	0.14555
PD_2019	LA %	Regulation of catabolic process	2025-02-09	1127/17951	0.10569	0.14555
PD_2019	LA %	Atp metabolic process	2025-01-09	222/17951	0.105975	0.14555
PD_2019	LA %	Developmental cell growth	2025-01-09	226/17951	0.10779	0.147064
PD_2019	LA %	Cellular catabolic process	2025-02-09	1142/17951	0.108098	0.147064
PD_2019	LA %	Calcium mediated signaling	2025-01-09	228/17951	0.108695	0.147183
PD_2019	LA %	Response to abiotic stimulus	2025-02-09	1149/17951	0.109227	0.147212
PD_2019	LA %	Developmental growth involved in morphogenesis	2025-01-09	232/17951	0.110505	0.148241
PD_2019	LA %	Hemostasis	2025-01-09	235/17951	0.11186	0.149364
PD_2019	LA %	Organophosphate catabolic process	2025-01-09	237/17951	0.112762	0.149693
PD_2019	LA %	Reactive oxygen species metabolic process	2025-01-09	239/17951	0.113663	0.149693
PD_2019	LA %	Vacuole organization	2025-01-09	239/17951	0.113663	0.149693
PD_2019	LA %	Myeloid leukocyte activation	2025-01-09	246/17951	0.116811	0.152447
PD_2019	LA %	Positive regulation of neurogenesis	2025-01-09	246/17951	0.116811	0.152447
PD_2019	LA %	Regulation of chromosome organization	2025-01-09	248/17951	0.117709	0.152927
PD_2019	LA %	Cellular response to oxidative stress	2025-01-09	254/17951	0.120397	0.155718
PD_2019	LA %	Positive regulation of growth	2025-01-09	257/17951	0.121739	0.15661
PD_2019	LA %	Regulation of microtubule based process	2025-01-09	259/17951	0.122632	0.15661
PD_2019	LA %	Regulation of protein modification process	2025-02-09	1231/17951	0.122716	0.15661
PD_2019	LA %	Glial cell differentiation	2025-01-09	262/17951	0.12397	0.157135
PD_2019	LA %	Positive regulation of transcription by rna polymerase ii	2025-02-09	1242/17951	0.12456	0.157135
PD_2019	LA %	Regulation of protein serine threonine kinase activity	2025-01-09	264/17951	0.124862	0.157135
PD_2019	LA %	Rrna metabolic process	2025-01-09	265/17951	0.125307	0.157135
PD_2019	LA %	Nucleoside triphosphate metabolic process	2025-01-09	269/17951	0.127086	0.158677
PD_2019	LA %	Regulation of gtpase activity	2025-01-09	276/17951	0.130192	0.161708
PD_2019	LA %	Carbohydrate derivative catabolic process	2025-01-09	277/17951	0.130635	0.161708
PD_2019	LA %	Negative regulation of rna biosynthetic process	2025-02-09	1282/17951	0.131332	0.161876
PD_2019	LA %	Protein polymerization	2025-01-09	288/17951	0.135494	0.166295
PD_2019	LA %	Positive regulation of kinase activity	2025-01-09	294/17951	0.138134	0.168816
PD_2019	LA %	Positive regulation of nervous system development	2025-01-09	296/17951	0.139012	0.169173
PD_2019	LA %	Regulation of peptidase activity	2025-01-09	300/17951	0.140766	0.169875
PD_2019	LA %	Rhythmic process	2025-01-09	300/17951	0.140766	0.169875
PD_2019	LA %	Regulation of small gtpase mediated signal transduction	2025-01-09	305/17951	0.142955	0.171797
PD_2019	LA %	Negative regulation of phosphorylation	2025-01-09	311/17951	0.145575	0.173548
PD_2019	LA %	Defense response to virus	2025-01-09	312/17951	0.146011	0.173548
PD_2019	LA %	Intracellular transport	2025-02-09	1368/17951	0.146218	0.173548
PD_2019	LA %	Regulation of developmental growth	2025-01-09	316/17951	0.147752	0.174651
PD_2019	LA %	Cognition	2025-01-09	319/17951	0.149057	0.175067
PD_2019	LA %	Cellular response to chemical stress	2025-01-09	320/17951	0.149491	0.175067
PD_2019	LA %	Response to light stimulus	2025-01-09	321/17951	0.149925	0.175067
PD_2019	LA %	Lipid metabolic process	2025-02-09	1408/17951	0.153281	0.178264
PD_2019	LA %	Regulation of small molecule metabolic process	2025-01-09	333/17951	0.15512	0.179678
PD_2019	LA %	Cellular response to abiotic stimulus	2025-01-09	337/17951	0.156845	0.180229
PD_2019	LA %	Positive regulation of proteolysis	2025-01-09	337/17951	0.156845	0.180229
PD_2019	LA %	Response to steroid hormone	2025-01-09	341/17951	0.158567	0.181484
PD_2019	LA %	Energy derivation by oxidation of organic compounds	2025-01-09	344/17951	0.159857	0.182237
PD_2019	LA %	Response to metal ion	2025-01-09	346/17951	0.160715	0.182495
PD_2019	LA %	Gliogenesis	2025-01-09	348/17951	0.161573	0.182749
PD_2019	LA %	Regulation of cellular component size	2025-01-09	355/17951	0.16457	0.185412
PD_2019	LA %	Negative regulation of catabolic process	2025-01-09	359/17951	0.166278	0.186116
PD_2019	LA %	Muscle organ development	2025-01-09	361/17951	0.167131	0.186116
PD_2019	LA %	Positive regulation of cell projection organization	2025-01-09	361/17951	0.167131	0.186116
PD_2019	LA %	Negative regulation of organelle organization	2025-01-09	363/17951	0.167983	0.186345
PD_2019	LA %	Positive regulation of transferase activity	2025-01-09	366/17951	0.169259	0.186552
PD_2019	LA %	Macroautophagy	2025-01-09	367/17951	0.169685	0.186552
PD_2019	LA %	Regulation of autophagy	2025-01-09	368/17951	0.17011	0.186552
PD_2019	LA %	Regulation of body fluid levels	2025-01-09	375/17951	0.173079	0.187843
PD_2019	LA %	Negative regulation of signaling	2025-02-09	1520/17951	0.173477	0.187843
PD_2019	LA %	Cytoskeleton organization	2025-02-09	1525/17951	0.174392	0.187843
PD_2019	LA %	Negative regulation of nucleobase containing compound metabolic process	2025-02-09	1527/17951	0.174758	0.187843
PD_2019	LA %	Intracellular receptor signaling pathway	2025-01-09	379/17951	0.174772	0.187843
PD_2019	LA %	Regulation of neurogenesis	2025-01-09	380/17951	0.175194	0.187843
PD_2019	LA %	Regulation of supramolecular fiber organization	2025-01-09	392/17951	0.180251	0.192549
PD_2019	LA %	Fatty acid metabolic process	2025-01-09	401/17951	0.184026	0.195747
PD_2019	LA %	Regulation of cell growth	2025-01-09	404/17951	0.185281	0.195747
PD_2019	LA %	Response to oxidative stress	2025-01-09	404/17951	0.185281	0.195747
PD_2019	MUFA	Intracellular distribution of mitochondria	2025-02-14	7/17951	1.1835e-05	0.00279058
PD_2019	MUFA	Negative regulation of establishment of protein localization to mitochondrion	2025-02-14	7/17951	1.1835e-05	0.00279058
PD_2019	MUFA	Mitochondrion distribution	2025-02-14	19/17951	9.58569e-05	0.015068
PD_2019	MUFA	Regulation of synaptic vesicle recycling	2025-02-14	26/17951	0.000181617	0.0176377
PD_2019	MUFA	Regulation of reactive oxygen species metabolic process	2025-03-14	148/17951	0.000187007	0.0176377
PD_2019	MUFA	Regulation of mitochondrial fission	2025-02-14	30/17951	0.000242654	0.0190718
PD_2019	MUFA	Mitochondrial fission	2025-02-14	40/17951	0.000433169	0.0256366
PD_2019	MUFA	Response to reactive oxygen species	2025-03-14	205/17951	0.000486854	0.0256366
PD_2019	MUFA	Regulation of establishment of protein localization to mitochondrion	2025-02-14	47/17951	0.000598459	0.0256366
PD_2019	MUFA	Modulation of excitatory postsynaptic potential	2025-02-14	49/17951	0.000650472	0.0256366
PD_2019	MUFA	Leukocyte activation involved in inflammatory response	2025-02-14	52/17951	0.000732461	0.0256366
PD_2019	MUFA	Mitochondrion localization	2025-02-14	52/17951	0.000732461	0.0256366
PD_2019	MUFA	Neuromuscular junction development	2025-02-14	53/17951	0.000760846	0.0256366
PD_2019	MUFA	Reactive oxygen species metabolic process	2025-03-14	239/17951	0.000761086	0.0256366
PD_2019	MUFA	Glial cell activation	2025-02-14	58/17951	0.000910653	0.0286297
PD_2019	MUFA	Cellular catabolic process	2025-05-14	1142/17951	0.00127396	0.0375482
PD_2019	MUFA	Positive regulation of kinase activity	2025-03-14	294/17951	0.00138449	0.0376778
PD_2019	MUFA	Regulation of mitochondrial membrane potential	2025-02-14	73/17951	0.00143815	0.0376778
PD_2019	MUFA	Protein localization to synapse	2025-02-14	78/17951	0.00163971	0.0402032
PD_2019	MUFA	Synaptic vesicle recycling	2025-02-14	83/17951	0.00185399	0.0402032
PD_2019	MUFA	Neuroinflammatory response	2025-02-14	84/17951	0.00189836	0.0402032
PD_2019	MUFA	Regulation of neurotransmitter secretion	2025-02-14	84/17951	0.00189836	0.0402032
PD_2019	MUFA	Synaptic vesicle exocytosis	2025-02-14	97/17951	0.00252087	0.0402032
PD_2019	MUFA	Regulation of calcium mediated signaling	2025-02-14	98/17951	0.00257224	0.0402032
PD_2019	MUFA	Positive regulation of transferase activity	2025-03-14	366/17951	0.00258898	0.0402032
PD_2019	MUFA	Regulation of neurotransmitter transport	2025-02-14	101/17951	0.00272933	0.0402032
PD_2019	MUFA	Protein localization to cell junction	2025-02-14	108/17951	0.00311307	0.0402032
PD_2019	MUFA	Polysaccharide metabolic process	2025-02-14	111/17951	0.00328486	0.0402032
PD_2019	MUFA	Macrophage activation	2025-02-14	112/17951	0.0033431	0.0402032
PD_2019	MUFA	Response to oxidative stress	2025-03-14	404/17951	0.00342406	0.0402032
PD_2019	MUFA	Chemical synaptic transmission postsynaptic	2025-02-14	115/17951	0.00352071	0.0402032
PD_2019	MUFA	Negative regulation of cellular catabolic process	2025-02-14	119/17951	0.0037643	0.0402032
PD_2019	MUFA	Regulation of nervous system process	2025-02-14	120/17951	0.00382639	0.0402032
PD_2019	MUFA	Diacylglycerol catabolic process	2025-01-14	5/17951	0.00389386	0.0402032
PD_2019	MUFA	Negative regulation of pinocytosis	2025-01-14	5/17951	0.00389386	0.0402032
PD_2019	MUFA	Negative regulation of protein targeting to mitochondrion	2025-01-14	5/17951	0.00389386	0.0402032
PD_2019	MUFA	Positive regulation of dopamine receptor signaling pathway	2025-01-14	5/17951	0.00389386	0.0402032
PD_2019	MUFA	Regulation of synaptic vesicle transport	2025-01-14	5/17951	0.00389386	0.0402032
PD_2019	MUFA	Autophagosome organization	2025-02-14	125/17951	0.00414407	0.0402032
PD_2019	MUFA	Negative regulation of catalytic activity	2025-03-14	439/17951	0.00432537	0.0402032
PD_2019	MUFA	Protein localization to mitochondrion	2025-02-14	128/17951	0.00434039	0.0402032
PD_2019	MUFA	Negative regulation of neuron projection development	2025-02-14	129/17951	0.00440678	0.0402032
PD_2019	MUFA	Regulation of neuron projection development	2025-03-14	445/17951	0.00449309	0.0402032
PD_2019	MUFA	Negative regulation of hydrogen peroxide metabolic process	2025-01-14	6/17951	0.00467094	0.0402032
PD_2019	MUFA	Negative regulation of tubulin deacetylation	2025-01-14	6/17951	0.00467094	0.0402032
PD_2019	MUFA	Positive regulation of protein localization to synapse	2025-01-14	6/17951	0.00467094	0.0402032
PD_2019	MUFA	Positive regulation of synaptic vesicle endocytosis	2025-01-14	6/17951	0.00467094	0.0402032
PD_2019	MUFA	Protein localization to motile cilium	2025-01-14	6/17951	0.00467094	0.0402032
PD_2019	MUFA	Regulation of branching morphogenesis of a nerve	2025-01-14	6/17951	0.00467094	0.0402032
PD_2019	MUFA	Regulation of kidney size	2025-01-14	6/17951	0.00467094	0.0402032
PD_2019	MUFA	Regulation of protein autoubiquitination	2025-01-14	6/17951	0.00467094	0.0402032
PD_2019	MUFA	Regulation of spontaneous synaptic transmission	2025-01-14	6/17951	0.00467094	0.0402032
PD_2019	MUFA	Negative regulation of establishment of protein localization	2025-02-14	134/17951	0.00474583	0.0402032
PD_2019	MUFA	Regulation of cellular catabolic process	2025-03-14	462/17951	0.00498983	0.0402032
PD_2019	MUFA	Regulation of membrane potential	2025-03-14	464/17951	0.00505038	0.0402032
PD_2019	MUFA	Plus end directed organelle transport along microtubule	2025-01-14	7/17951	0.00544746	0.0402032
PD_2019	MUFA	Protein processing involved in protein targeting to mitochondrion	2025-01-14	7/17951	0.00544746	0.0402032
PD_2019	MUFA	Regulation of retrograde transport endosome to golgi	2025-01-14	7/17951	0.00544746	0.0402032
PD_2019	MUFA	Neurotransmitter secretion	2025-02-14	148/17951	0.00575745	0.0402032
PD_2019	MUFA	Regulation of postsynaptic membrane potential	2025-02-14	148/17951	0.00575745	0.0402032
PD_2019	MUFA	Regulation of mitochondrion organization	2025-02-14	149/17951	0.00583318	0.0402032
PD_2019	MUFA	Regulation of trans synaptic signaling	2025-03-14	498/17951	0.00614924	0.0402032
PD_2019	MUFA	Synapse organization	2025-03-14	499/17951	0.00618357	0.0402032
PD_2019	MUFA	Cellular response to reactive oxygen species	2025-02-14	154/17951	0.00621876	0.0402032
PD_2019	MUFA	Dermatan sulfate proteoglycan biosynthetic process	2025-01-14	8/17951	0.00622341	0.0402032
PD_2019	MUFA	Heparan sulfate proteoglycan biosynthetic process polysaccharide chain biosynthetic process	2025-01-14	8/17951	0.00622341	0.0402032
PD_2019	MUFA	Positive regulation of synaptic vesicle recycling	2025-01-14	8/17951	0.00622341	0.0402032
PD_2019	MUFA	Protein localization to endoplasmic reticulum exit site	2025-01-14	8/17951	0.00622341	0.0402032
PD_2019	MUFA	Regulation of lipid kinase activity	2025-01-14	8/17951	0.00622341	0.0402032
PD_2019	MUFA	Regulation of neuron maturation	2025-01-14	8/17951	0.00622341	0.0402032
PD_2019	MUFA	Regulation of synaptic vesicle priming	2025-01-14	8/17951	0.00622341	0.0402032
PD_2019	MUFA	Spontaneous neurotransmitter secretion	2025-01-14	8/17951	0.00622341	0.0402032
PD_2019	MUFA	Tangential migration from the subventricular zone to the olfactory bulb	2025-01-14	8/17951	0.00622341	0.0402032
PD_2019	MUFA	Response to inorganic substance	2025-03-14	515/17951	0.00674879	0.0428635
PD_2019	MUFA	Regulation of kinase activity	2025-03-14	519/17951	0.00689481	0.0428635
PD_2019	MUFA	Camkk ampk signaling cascade	2025-01-14	9/17951	0.00699881	0.0428635
PD_2019	MUFA	Synaptic vesicle docking	2025-01-14	9/17951	0.00699881	0.0428635
PD_2019	MUFA	Cellular response to brain derived neurotrophic factor stimulus	2025-01-14	10/17951	0.00777364	0.0441673
PD_2019	MUFA	Cellular response to manganese ion	2025-01-14	10/17951	0.00777364	0.0441673
PD_2019	MUFA	Macropinocytosis	2025-01-14	10/17951	0.00777364	0.0441673
PD_2019	MUFA	Positive regulation of microglial cell activation	2025-01-14	10/17951	0.00777364	0.0441673
PD_2019	MUFA	Regulation of er to golgi vesicle mediated transport	2025-01-14	10/17951	0.00777364	0.0441673
PD_2019	MUFA	Regulation of opsin mediated signaling pathway	2025-01-14	10/17951	0.00777364	0.0441673
PD_2019	MUFA	Heparin biosynthetic process	2025-01-14	11/17951	0.00854791	0.0457904
PD_2019	MUFA	Internal protein amino acid acetylation	2025-01-14	11/17951	0.00854791	0.0457904
PD_2019	MUFA	Negative regulation of excitatory postsynaptic potential	2025-01-14	11/17951	0.00854791	0.0457904
PD_2019	MUFA	Positive regulation of acrosome reaction	2025-01-14	11/17951	0.00854791	0.0457904
PD_2019	MUFA	Regulation of dopamine receptor signaling pathway	2025-01-14	11/17951	0.00854791	0.0457904
PD_2019	MUFA	Negative regulation of cell projection organization	2025-02-14	183/17951	0.00867788	0.0457904
PD_2019	MUFA	Branching morphogenesis of a nerve	2025-01-14	12/17951	0.00932161	0.0457904
PD_2019	MUFA	Calmodulin dependent kinase signaling pathway	2025-01-14	12/17951	0.00932161	0.0457904
PD_2019	MUFA	Cellular response to thyroid hormone stimulus	2025-01-14	12/17951	0.00932161	0.0457904
PD_2019	MUFA	Dermatan sulfate proteoglycan metabolic process	2025-01-14	12/17951	0.00932161	0.0457904
PD_2019	MUFA	Glycophagy	2025-01-14	12/17951	0.00932161	0.0457904
PD_2019	MUFA	Regulation of pinocytosis	2025-01-14	12/17951	0.00932161	0.0457904
PD_2019	MUFA	Rhodopsin mediated signaling pathway	2025-01-14	12/17951	0.00932161	0.0457904
PD_2019	MUFA	Epithelial cilium movement involved in determination of left right asymmetry	2025-01-14	13/17951	0.0100948	0.0476048
PD_2019	MUFA	Mitochondrial protein processing	2025-01-14	13/17951	0.0100948	0.0476048
PD_2019	MUFA	Negative regulation of autophagosome assembly	2025-01-14	13/17951	0.0100948	0.0476048
PD_2019	MUFA	Negative regulation of membrane potential	2025-01-14	13/17951	0.0100948	0.0476048
PD_2019	MUFA	Process utilizing autophagic mechanism	2025-03-14	604/17951	0.0104568	0.0485635
PD_2019	MUFA	Organelle localization	2025-03-14	605/17951	0.010504	0.0485635
PD_2019	MUFA	Phosphatidylcholine acyl chain remodeling	2025-01-14	14/17951	0.0108673	0.0488077
PD_2019	MUFA	Regulation of long term synaptic depression	2025-01-14	14/17951	0.0108673	0.0488077
PD_2019	MUFA	Spontaneous synaptic transmission	2025-01-14	14/17951	0.0108673	0.0488077
PD_2019	MUFA	Positive regulation of phosphorylation	2025-03-14	615/17951	0.0109834	0.0488638
PD_2019	MUFA	Neurotransmitter transport	2025-02-14	210/17951	0.0112991	0.0497984
PD_2019	MUFA	Regulation of transferase activity	2025-03-14	628/17951	0.0116258	0.0507635
PD_2019	MUFA	Microtubule based transport	2025-02-14	217/17951	0.0120293	0.0507794
PD_2019	MUFA	Negative regulation of protein localization	2025-02-14	218/17951	0.0121353	0.0507794
PD_2019	MUFA	Locomotory exploration behavior	2025-01-14	16/17951	0.0124108	0.0507794
PD_2019	MUFA	Phosphatidylcholine catabolic process	2025-01-14	16/17951	0.0124108	0.0507794
PD_2019	MUFA	Positive regulation of nitric oxide synthase biosynthetic process	2025-01-14	16/17951	0.0124108	0.0507794
PD_2019	MUFA	Regulation of cellular response to heat	2025-01-14	16/17951	0.0124108	0.0507794
PD_2019	MUFA	Regulated exocytosis	2025-02-14	226/17951	0.0129982	0.0507794
PD_2019	MUFA	Vesicle mediated transport in synapse	2025-02-14	226/17951	0.0129982	0.0507794
PD_2019	MUFA	Behavior	2025-03-14	657/17951	0.013137	0.0507794
PD_2019	MUFA	Heparin metabolic process	2025-01-14	17/17951	0.0131818	0.0507794
PD_2019	MUFA	Neurotransmitter receptor transport to plasma membrane	2025-01-14	17/17951	0.0131818	0.0507794
PD_2019	MUFA	Regulation of cilium beat frequency	2025-01-14	17/17951	0.0131818	0.0507794
PD_2019	MUFA	Calcium mediated signaling	2025-02-14	228/17951	0.013218	0.0507794
PD_2019	MUFA	Axonal transport of mitochondrion	2025-01-14	18/17951	0.0139521	0.0507794
PD_2019	MUFA	Phototransduction visible light	2025-01-14	18/17951	0.0139521	0.0507794
PD_2019	MUFA	Positive regulation of neuroinflammatory response	2025-01-14	18/17951	0.0139521	0.0507794
PD_2019	MUFA	Positive regulation of neurotransmitter secretion	2025-01-14	18/17951	0.0139521	0.0507794
PD_2019	MUFA	Regulation of acrosome reaction	2025-01-14	18/17951	0.0139521	0.0507794
PD_2019	MUFA	Regulation of hydrogen peroxide metabolic process	2025-01-14	18/17951	0.0139521	0.0507794
PD_2019	MUFA	Response to manganese ion	2025-01-14	18/17951	0.0139521	0.0507794
PD_2019	MUFA	Vacuole organization	2025-02-14	239/17951	0.0144563	0.0507794
PD_2019	MUFA	Hormone metabolic process	2025-02-14	241/17951	0.0146868	0.0507794
PD_2019	MUFA	Regulation of cell projection organization	2025-03-14	685/17951	0.0147	0.0507794
PD_2019	MUFA	Chondroitin sulfate biosynthetic process	2025-01-14	19/17951	0.0147219	0.0507794
PD_2019	MUFA	Regulation of synaptic vesicle endocytosis	2025-01-14	19/17951	0.0147219	0.0507794
PD_2019	MUFA	Synaptic vesicle priming	2025-01-14	19/17951	0.0147219	0.0507794
PD_2019	MUFA	Positive regulation of phosphorus metabolic process	2025-03-14	693/17951	0.0151655	0.0507794
PD_2019	MUFA	Myeloid leukocyte activation	2025-02-14	246/17951	0.0152698	0.0507794
PD_2019	MUFA	Negative regulation of endoplasmic reticulum stress induced intrinsic apoptotic signaling pathway	2025-01-14	20/17951	0.0154911	0.0507794
PD_2019	MUFA	Negative regulation of gtpase activity	2025-01-14	20/17951	0.0154911	0.0507794
PD_2019	MUFA	Nitric oxide synthase biosynthetic process	2025-01-14	20/17951	0.0154911	0.0507794
PD_2019	MUFA	Regulation of microglial cell activation	2025-01-14	20/17951	0.0154911	0.0507794
PD_2019	MUFA	Regulation of mitochondrial depolarization	2025-01-14	20/17951	0.0154911	0.0507794
PD_2019	MUFA	Regulation of protein kinase a signaling	2025-01-14	20/17951	0.0154911	0.0507794
PD_2019	MUFA	Regulation of superoxide anion generation	2025-01-14	20/17951	0.0154911	0.0507794
PD_2019	MUFA	Positive regulation of protein kinase activity	2025-02-14	248/17951	0.0155059	0.0507794
PD_2019	MUFA	Endocytosis	2025-03-14	703/17951	0.0157593	0.0512535
PD_2019	MUFA	Cellular response to oxidative stress	2025-02-14	254/17951	0.0162235	0.0514616
PD_2019	MUFA	Calcium ion regulated exocytosis of neurotransmitter	2025-01-14	21/17951	0.0162598	0.0514616
PD_2019	MUFA	Positive regulation of protein tyrosine kinase activity	2025-01-14	21/17951	0.0162598	0.0514616
PD_2019	MUFA	Response to lead ion	2025-01-14	21/17951	0.0162598	0.0514616
PD_2019	MUFA	Regulation of microtubule based process	2025-02-14	259/17951	0.0168324	0.0518065
PD_2019	MUFA	Late endosome to lysosome transport	2025-01-14	22/17951	0.0170279	0.0518065
PD_2019	MUFA	Negative regulation of oxidoreductase activity	2025-01-14	22/17951	0.0170279	0.0518065
PD_2019	MUFA	Pinocytosis	2025-01-14	22/17951	0.0170279	0.0518065
PD_2019	MUFA	Regulation of protein localization to synapse	2025-01-14	22/17951	0.0170279	0.0518065
PD_2019	MUFA	Striatum development	2025-01-14	22/17951	0.0170279	0.0518065
PD_2019	MUFA	Negative regulation of cellular component organization	2025-03-14	732/17951	0.0175566	0.0521052
PD_2019	MUFA	Negative regulation of molecular function	2025-03-14	735/17951	0.0177489	0.0521052
PD_2019	MUFA	Thyroid hormone generation	2025-01-14	23/17951	0.0177955	0.0521052
PD_2019	MUFA	Tubulin deacetylation	2025-01-14	23/17951	0.0177955	0.0521052
PD_2019	MUFA	Intracellular transport	2025-04-14	1368/17951	0.0181016	0.0521052
PD_2019	MUFA	Regulation of catalytic activity	2025-04-14	1373/17951	0.0183256	0.0521052
PD_2019	MUFA	Chondroitin sulfate proteoglycan biosynthetic process	2025-01-14	24/17951	0.0185625	0.0521052
PD_2019	MUFA	Gtp metabolic process	2025-01-14	24/17951	0.0185625	0.0521052
PD_2019	MUFA	Inclusion body assembly	2025-01-14	24/17951	0.0185625	0.0521052
PD_2019	MUFA	Positive regulation of neurotransmitter transport	2025-01-14	24/17951	0.0185625	0.0521052
PD_2019	MUFA	Regulation of cell maturation	2025-01-14	24/17951	0.0185625	0.0521052
PD_2019	MUFA	Response to thyroid hormone	2025-01-14	24/17951	0.0185625	0.0521052
PD_2019	MUFA	Vesicle fusion to plasma membrane	2025-01-14	24/17951	0.0185625	0.0521052
PD_2019	MUFA	Phosphorylation	2025-04-14	1394/17951	0.0192861	0.0533048
PD_2019	MUFA	Decidualization	2025-01-14	25/17951	0.0193289	0.0533048
PD_2019	MUFA	Mitochondrial depolarization	2025-01-14	25/17951	0.0193289	0.0533048
PD_2019	MUFA	Astrocyte activation	2025-01-14	26/17951	0.0200948	0.0544615
PD_2019	MUFA	Chondroitin sulfate metabolic process	2025-01-14	26/17951	0.0200948	0.0544615
PD_2019	MUFA	Neurotransmitter receptor transport	2025-01-14	26/17951	0.0200948	0.0544615
PD_2019	MUFA	Cell junction organization	2025-03-14	773/17951	0.02029	0.0546762
PD_2019	MUFA	Diacylglycerol metabolic process	2025-01-14	27/17951	0.0208602	0.0555775
PD_2019	MUFA	Establishment of mitochondrion localization microtubule mediated	2025-01-14	27/17951	0.0208602	0.0555775
PD_2019	MUFA	Subpallium development	2025-01-14	28/17951	0.0216249	0.0564613
PD_2019	MUFA	Synaptic vesicle membrane organization	2025-01-14	28/17951	0.0216249	0.0564613
PD_2019	MUFA	Triglyceride catabolic process	2025-01-14	28/17951	0.0216249	0.0564613
PD_2019	MUFA	Synaptic signaling	2025-03-14	794/17951	0.0217781	0.0564613
PD_2019	MUFA	Regulation of endocytosis	2025-02-14	298/17951	0.0219119	0.0564613
PD_2019	MUFA	Phosphatidylethanolamine metabolic process	2025-01-14	29/17951	0.0223892	0.0564613
PD_2019	MUFA	Polysaccharide catabolic process	2025-01-14	29/17951	0.0223892	0.0564613
PD_2019	MUFA	Regulation of protein deacetylation	2025-01-14	29/17951	0.0223892	0.0564613
PD_2019	MUFA	Regulation of superoxide metabolic process	2025-01-14	29/17951	0.0223892	0.0564613
PD_2019	MUFA	Thyroid hormone metabolic process	2025-01-14	29/17951	0.0223892	0.0564613
PD_2019	MUFA	Negative regulation of protein maturation	2025-01-14	30/17951	0.0231529	0.0577693
PD_2019	MUFA	Positive regulation of macrophage activation	2025-01-14	30/17951	0.0231529	0.0577693
PD_2019	MUFA	Negative regulation of phosphorylation	2025-02-14	311/17951	0.0237315	0.058741
PD_2019	MUFA	Chondroitin sulfate proteoglycan metabolic process	2025-01-14	31/17951	0.023916	0.058741
PD_2019	MUFA	Hydrogen peroxide catabolic process	2025-01-14	31/17951	0.023916	0.058741
PD_2019	MUFA	Long term synaptic depression	2025-01-14	32/17951	0.0246785	0.0590755
PD_2019	MUFA	Positive regulation of excitatory postsynaptic potential	2025-01-14	32/17951	0.0246785	0.0590755
PD_2019	MUFA	Regulation of endoplasmic reticulum stress induced intrinsic apoptotic signaling pathway	2025-01-14	32/17951	0.0246785	0.0590755
PD_2019	MUFA	Regulation of lysosomal lumen ph	2025-01-14	32/17951	0.0246785	0.0590755
PD_2019	MUFA	Replacement ossification	2025-01-14	32/17951	0.0246785	0.0590755
PD_2019	MUFA	Cognition	2025-02-14	319/17951	0.0248817	0.059261
PD_2019	MUFA	Cellular response to chemical stress	2025-02-14	320/17951	0.0250271	0.0593077
PD_2019	MUFA	Establishment of mitochondrion localization	2025-01-14	33/17951	0.0254405	0.0593922
PD_2019	MUFA	Heparan sulfate proteoglycan biosynthetic process	2025-01-14	33/17951	0.0254405	0.0593922
PD_2019	MUFA	Neuron projection arborization	2025-01-14	33/17951	0.0254405	0.0593922
PD_2019	MUFA	Positive regulation of catalytic activity	2025-03-14	846/17951	0.0257212	0.0596923
PD_2019	MUFA	Nervous system process	2025-04-14	1522/17951	0.0258396	0.0596923
PD_2019	MUFA	Exploration behavior	2025-01-14	34/17951	0.026202	0.0596923
PD_2019	MUFA	Glycerophospholipid catabolic process	2025-01-14	34/17951	0.026202	0.0596923
PD_2019	MUFA	Stress granule assembly	2025-01-14	34/17951	0.026202	0.0596923
PD_2019	MUFA	Determination of adult lifespan	2025-01-14	35/17951	0.0269629	0.0599771
PD_2019	MUFA	Maternal placenta development	2025-01-14	35/17951	0.0269629	0.0599771
PD_2019	MUFA	Negative regulation of macroautophagy	2025-01-14	35/17951	0.0269629	0.0599771
PD_2019	MUFA	Phosphatidylglycerol metabolic process	2025-01-14	35/17951	0.0269629	0.0599771
PD_2019	MUFA	Vesicle docking involved in exocytosis	2025-01-14	35/17951	0.0269629	0.0599771
PD_2019	MUFA	Reproductive process	2025-04-14	1549/17951	0.0273795	0.0606179
PD_2019	MUFA	Positive regulation of proteolysis	2025-02-14	337/17951	0.0275527	0.0607162
PD_2019	MUFA	Positive regulation of microtubule polymerization or depolymerization	2025-01-14	36/17951	0.0277233	0.060808
PD_2019	MUFA	Vesicle mediated transport	2025-04-14	1561/17951	0.028082	0.0613097
PD_2019	MUFA	Positive regulation of axon extension	2025-01-14	37/17951	0.0284831	0.0618987
PD_2019	MUFA	Response to metal ion	2025-02-14	346/17951	0.0289306	0.0625828
PD_2019	MUFA	Neutral lipid catabolic process	2025-01-14	38/17951	0.0292423	0.0626821
PD_2019	MUFA	Nucleotide sugar metabolic process	2025-01-14	38/17951	0.0292423	0.0626821
PD_2019	MUFA	Olfactory lobe development	2025-01-14	39/17951	0.030001	0.0640174
PD_2019	MUFA	Inflammatory response	2025-03-14	903/17951	0.0304684	0.0644859
PD_2019	MUFA	Exocytosis	2025-02-14	356/17951	0.030494	0.0644859
PD_2019	MUFA	Dopamine receptor signaling pathway	2025-01-14	40/17951	0.0307592	0.0646878
PD_2019	MUFA	Negative regulation of catabolic process	2025-02-14	359/17951	0.0309697	0.0646878
PD_2019	MUFA	Acrosome reaction	2025-01-14	41/17951	0.0315168	0.0646878
PD_2019	MUFA	Regulation of neuroinflammatory response	2025-01-14	41/17951	0.0315168	0.0646878
PD_2019	MUFA	Negative regulation of organelle organization	2025-02-14	363/17951	0.0316085	0.0646878
PD_2019	MUFA	Macroautophagy	2025-02-14	367/17951	0.0322527	0.0646878
PD_2019	MUFA	Amino sugar metabolic process	2025-01-14	42/17951	0.0322738	0.0646878
PD_2019	MUFA	Amyloid fibril formation	2025-01-14	42/17951	0.0322738	0.0646878
PD_2019	MUFA	Protein deacetylation	2025-01-14	42/17951	0.0322738	0.0646878
PD_2019	MUFA	Regulation of cilium movement	2025-01-14	42/17951	0.0322738	0.0646878
PD_2019	MUFA	Superoxide anion generation	2025-01-14	42/17951	0.0322738	0.0646878
PD_2019	MUFA	Synaptic vesicle transport	2025-01-14	42/17951	0.0322738	0.0646878
PD_2019	MUFA	Regulation of autophagy	2025-02-14	368/17951	0.0324146	0.0646878
PD_2019	MUFA	Import into cell	2025-03-14	926/17951	0.03251	0.0646878
PD_2019	MUFA	Protein kinase a signaling	2025-01-14	43/17951	0.0330303	0.0654471
PD_2019	MUFA	Negative regulation of phosphorus metabolic process	2025-02-14	374/17951	0.0333928	0.0658884
PD_2019	MUFA	Astrocyte development	2025-01-14	44/17951	0.0337863	0.0661116
PD_2019	MUFA	Regulation of synaptic vesicle exocytosis	2025-01-14	44/17951	0.0337863	0.0661116
PD_2019	MUFA	Collagen catabolic process	2025-01-14	45/17951	0.0345417	0.066216
PD_2019	MUFA	Negative regulation of response to endoplasmic reticulum stress	2025-01-14	45/17951	0.0345417	0.066216
PD_2019	MUFA	Protein localization to postsynapse	2025-01-14	45/17951	0.0345417	0.066216
PD_2019	MUFA	Regulation of dendritic spine morphogenesis	2025-01-14	45/17951	0.0345417	0.066216
PD_2019	MUFA	Regulation of protein tyrosine kinase activity	2025-01-14	45/17951	0.0345417	0.066216
PD_2019	MUFA	Protein containing complex assembly	2025-04-14	1669/17951	0.0349115	0.066654
PD_2019	MUFA	Extracellular transport	2025-01-14	46/17951	0.0352965	0.0671173
PD_2019	MUFA	Acute phase response	2025-01-14	47/17951	0.0360508	0.0674636
PD_2019	MUFA	Negative regulation of organelle assembly	2025-01-14	47/17951	0.0360508	0.0674636
PD_2019	MUFA	Negative regulation of reactive oxygen species metabolic process	2025-01-14	47/17951	0.0360508	0.0674636
PD_2019	MUFA	Phototransduction	2025-01-14	47/17951	0.0360508	0.0674636
PD_2019	MUFA	Protein localization to organelle	2025-03-14	971/17951	0.0367138	0.0680638
PD_2019	MUFA	Neuron maturation	2025-01-14	48/17951	0.0368046	0.0680638
PD_2019	MUFA	Regulation of membrane depolarization	2025-01-14	48/17951	0.0368046	0.0680638
PD_2019	MUFA	Regulation of autophagosome assembly	2025-01-14	49/17951	0.0375578	0.0691854
PD_2019	MUFA	Regulation of phosphorylation	2025-03-14	987/17951	0.0382751	0.0702325
PD_2019	MUFA	Detection of visible light	2025-01-14	51/17951	0.0390626	0.0708504
PD_2019	MUFA	Negative regulation of intracellular transport	2025-01-14	51/17951	0.0390626	0.0708504
PD_2019	MUFA	Positive regulation of protein binding	2025-01-14	51/17951	0.0390626	0.0708504
PD_2019	MUFA	Response to nerve growth factor	2025-01-14	52/17951	0.0398142	0.0716623
PD_2019	MUFA	Retinol metabolic process	2025-01-14	52/17951	0.0398142	0.0716623
PD_2019	MUFA	Regulation of morphogenesis of a branching structure	2025-01-14	53/17951	0.0405652	0.0727365
PD_2019	MUFA	Negative regulation of protein modification process	2025-02-14	418/17951	0.0409186	0.0730923
PD_2019	MUFA	Negative regulation of synaptic transmission	2025-01-14	54/17951	0.0413157	0.0732466
PD_2019	MUFA	Regulation of neuroblast proliferation	2025-01-14	54/17951	0.0413157	0.0732466
PD_2019	MUFA	Regulation of protein containing complex assembly	2025-02-14	423/17951	0.0418119	0.0737444
PD_2019	MUFA	Hydrogen peroxide metabolic process	2025-01-14	55/17951	0.0420656	0.0737444
PD_2019	MUFA	Phospholipid catabolic process	2025-01-14	55/17951	0.0420656	0.0737444
PD_2019	MUFA	Regulation of cellular component biogenesis	2025-03-14	1026/17951	0.0422267	0.0737527
PD_2019	MUFA	Animal organ morphogenesis	2025-03-14	1029/17951	0.0425392	0.0740244
PD_2019	MUFA	Synaptic vesicle localization	2025-01-14	56/17951	0.042815	0.0742303
PD_2019	MUFA	Vesicle docking	2025-01-14	57/17951	0.0435638	0.0751679
PD_2019	MUFA	Organelle assembly	2025-03-14	1040/17951	0.0436955	0.0751679
PD_2019	MUFA	Microtubule based movement	2025-02-14	435/17951	0.0439865	0.0751679
PD_2019	MUFA	Macromolecule deacylation	2025-01-14	58/17951	0.0443121	0.0751679
PD_2019	MUFA	Protein acetylation	2025-01-14	58/17951	0.0443121	0.0751679
PD_2019	MUFA	Regulation of microtubule based movement	2025-01-14	58/17951	0.0443121	0.0751679
PD_2019	MUFA	Cytoplasmic microtubule organization	2025-01-14	59/17951	0.0450599	0.0758904
PD_2019	MUFA	Maternal process involved in female pregnancy	2025-01-14	59/17951	0.0450599	0.0758904
PD_2019	MUFA	Dendritic spine morphogenesis	2025-01-14	60/17951	0.0458071	0.076331
PD_2019	MUFA	Endochondral bone morphogenesis	2025-01-14	60/17951	0.0458071	0.076331
PD_2019	MUFA	Regulation of vacuole organization	2025-01-14	60/17951	0.0458071	0.076331
PD_2019	MUFA	Regulation of microtubule polymerization	2025-01-14	61/17951	0.0465538	0.0773021
PD_2019	MUFA	Receptor localization to synapse	2025-01-14	62/17951	0.0472999	0.0779918
PD_2019	MUFA	Regulation of macrophage activation	2025-01-14	62/17951	0.0472999	0.0779918
PD_2019	MUFA	Establishment of protein localization to organelle	2025-02-14	456/17951	0.047894	0.0783988
PD_2019	MUFA	Regulation of defense response to virus	2025-01-14	63/17951	0.0480455	0.0783988
PD_2019	MUFA	Response to catecholamine	2025-01-14	63/17951	0.0480455	0.0783988
PD_2019	MUFA	Negative regulation of transport	2025-02-14	460/17951	0.0486527	0.0791158
PD_2019	MUFA	Forebrain cell migration	2025-01-14	65/17951	0.049535	0.0794547
PD_2019	MUFA	Glycerolipid catabolic process	2025-01-14	65/17951	0.049535	0.0794547
PD_2019	MUFA	Intrinsic apoptotic signaling pathway in response to endoplasmic reticulum stress	2025-01-14	65/17951	0.049535	0.0794547
PD_2019	MUFA	Proteoglycan biosynthetic process	2025-01-14	65/17951	0.049535	0.0794547
PD_2019	MUFA	Calcium ion regulated exocytosis	2025-01-14	66/17951	0.050279	0.0798334
PD_2019	MUFA	Polysaccharide biosynthetic process	2025-01-14	66/17951	0.050279	0.0798334
PD_2019	MUFA	Regulation of oxidoreductase activity	2025-01-14	66/17951	0.050279	0.0798334
PD_2019	MUFA	Axonal transport	2025-01-14	67/17951	0.0510224	0.0804719
PD_2019	MUFA	Detection of light stimulus	2025-01-14	67/17951	0.0510224	0.0804719
PD_2019	MUFA	Establishment of organelle localization	2025-02-14	479/17951	0.0523179	0.0819917
PD_2019	MUFA	Cellular response to heat	2025-01-14	69/17951	0.0525077	0.0819917
PD_2019	MUFA	Regulation of protein maturation	2025-01-14	69/17951	0.0525077	0.0819917
PD_2019	MUFA	Defense response	2025-04-14	1902/17951	0.0528461	0.0822478
PD_2019	MUFA	Negative regulation of protein binding	2025-01-14	70/17951	0.0532495	0.0823138
PD_2019	MUFA	Positive regulation of reactive oxygen species metabolic process	2025-01-14	70/17951	0.0532495	0.0823138
PD_2019	MUFA	Regulation of catabolic process	2025-03-14	1127/17951	0.0534121	0.0823138
PD_2019	MUFA	Regulation of response to external stimulus	2025-03-14	1130/17951	0.0537651	0.0825879
PD_2019	MUFA	Signal release	2025-02-14	491/17951	0.054684	0.0835281
PD_2019	MUFA	Activation of cysteine type endopeptidase activity involved in apoptotic process	2025-01-14	72/17951	0.0547314	0.0835281
PD_2019	MUFA	Cardiac septum morphogenesis	2025-01-14	73/17951	0.0554716	0.0835759
PD_2019	MUFA	Protein autoubiquitination	2025-01-14	73/17951	0.0554716	0.0835759
PD_2019	MUFA	Protein localization to cilium	2025-01-14	73/17951	0.0554716	0.0835759
PD_2019	MUFA	Superoxide metabolic process	2025-01-14	73/17951	0.0554716	0.0835759
PD_2019	MUFA	Regulation of phosphorus metabolic process	2025-03-14	1149/17951	0.0560282	0.0839592
PD_2019	MUFA	Organelle fission	2025-02-14	498/17951	0.0560821	0.0839592
PD_2019	MUFA	Regulation of anatomical structure size	2025-02-14	502/17951	0.0568869	0.0848945
PD_2019	MUFA	Neuron development	2025-03-14	1159/17951	0.0572384	0.0851495
PD_2019	MUFA	Aminoglycan biosynthetic process	2025-01-14	76/17951	0.0576889	0.0852242
PD_2019	MUFA	Phosphatidylcholine metabolic process	2025-01-14	76/17951	0.0576889	0.0852242
PD_2019	MUFA	Positive regulation of molecular function	2025-03-14	1165/17951	0.0579707	0.0852242
PD_2019	MUFA	Negative regulation of endocytosis	2025-01-14	77/17951	0.058427	0.0852242
PD_2019	MUFA	Positive regulation of axonogenesis	2025-01-14	77/17951	0.058427	0.0852242
PD_2019	MUFA	Regulation of synaptic transmission glutamatergic	2025-01-14	77/17951	0.058427	0.0852242
PD_2019	MUFA	Establishment of localization in cell	2025-04-14	1966/17951	0.0585536	0.0852242
PD_2019	MUFA	Positive regulation of proteasomal ubiquitin dependent protein catabolic process	2025-01-14	78/17951	0.0591645	0.085585
PD_2019	MUFA	Regulation of axon extension	2025-01-14	78/17951	0.0591645	0.085585
PD_2019	MUFA	Axo dendritic transport	2025-01-14	79/17951	0.0599014	0.0856008
PD_2019	MUFA	Exocytic process	2025-01-14	79/17951	0.0599014	0.0856008
PD_2019	MUFA	Protein localization to endoplasmic reticulum	2025-01-14	79/17951	0.0599014	0.0856008
PD_2019	MUFA	Regulation of protein targeting	2025-01-14	79/17951	0.0599014	0.0856008
PD_2019	MUFA	Regulation of molecular function	2025-04-14	1984/17951	0.0602199	0.0857959
PD_2019	MUFA	Mitochondrion organization	2025-02-14	521/17951	0.0607667	0.0860549
PD_2019	MUFA	Regulation of vesicle mediated transport	2025-02-14	521/17951	0.0607667	0.0860549
PD_2019	MUFA	Positive regulation of map kinase activity	2025-01-14	81/17951	0.0613738	0.0866544
PD_2019	MUFA	Regulation of cellular response to stress	2025-02-14	526/17951	0.0618031	0.0870001
PD_2019	MUFA	Neuroblast proliferation	2025-01-14	83/17951	0.0628439	0.088202
PD_2019	MUFA	Regulation of establishment of protein localization	2025-02-14	533/17951	0.0632646	0.088529
PD_2019	MUFA	Regulation of response to endoplasmic reticulum stress	2025-01-14	84/17951	0.0635782	0.0887046
PD_2019	MUFA	Membrane docking	2025-01-14	85/17951	0.064312	0.0894636
PD_2019	MUFA	Central nervous system neuron development	2025-01-14	86/17951	0.0650452	0.0902175
PD_2019	MUFA	Regulation of hormone levels	2025-02-14	544/17951	0.065586	0.0907002
PD_2019	MUFA	Glucan metabolic process	2025-01-14	87/17951	0.0657779	0.0907002
PD_2019	MUFA	Regulation of protein modification process	2025-03-14	1231/17951	0.0663331	0.0911765
PD_2019	MUFA	Astrocyte differentiation	2025-01-14	88/17951	0.06651	0.0911765
PD_2019	MUFA	Positive regulation of protein metabolic process	2025-03-14	1237/17951	0.067121	0.0913825
PD_2019	MUFA	Diterpenoid metabolic process	2025-01-14	89/17951	0.0672416	0.0913825
PD_2019	MUFA	Proteoglycan metabolic process	2025-01-14	89/17951	0.0672416	0.0913825
PD_2019	MUFA	Mucopolysaccharide metabolic process	2025-01-14	91/17951	0.0687033	0.0923049
PD_2019	MUFA	Organelle transport along microtubule	2025-01-14	91/17951	0.0687033	0.0923049
PD_2019	MUFA	Positive regulation of protein polymerization	2025-01-14	91/17951	0.0687033	0.0923049
PD_2019	MUFA	Positive regulation of reproductive process	2025-01-14	91/17951	0.0687033	0.0923049
PD_2019	MUFA	Regulation of postsynaptic membrane neurotransmitter receptor levels	2025-01-14	92/17951	0.0694333	0.0930207
PD_2019	MUFA	Membrane depolarization	2025-01-14	93/17951	0.0701628	0.0936721
PD_2019	MUFA	Organic hydroxy compound metabolic process	2025-02-14	566/17951	0.0703168	0.0936721
PD_2019	MUFA	Negative regulation of autophagy	2025-01-14	94/17951	0.0708917	0.0939074
PD_2019	MUFA	Spliceosomal complex assembly	2025-01-14	94/17951	0.0708917	0.0939074
PD_2019	MUFA	Carbohydrate metabolic process	2025-02-14	571/17951	0.071408	0.0940795
PD_2019	MUFA	Neuron projection organization	2025-01-14	95/17951	0.0716202	0.0940795
PD_2019	MUFA	Regulation of extent of cell growth	2025-01-14	95/17951	0.0716202	0.0940795
PD_2019	MUFA	Microtubule polymerization	2025-01-14	96/17951	0.072348	0.0941923
PD_2019	MUFA	Protein acylation	2025-01-14	96/17951	0.072348	0.0941923
PD_2019	MUFA	Regulation of microtubule polymerization or depolymerization	2025-01-14	96/17951	0.072348	0.0941923
PD_2019	MUFA	Regulation of system process	2025-02-14	576/17951	0.072505	0.0941923
PD_2019	MUFA	Cellular oxidant detoxification	2025-01-14	98/17951	0.0738022	0.0953523
PD_2019	MUFA	Response to hydrogen peroxide	2025-01-14	98/17951	0.0738022	0.0953523
PD_2019	MUFA	Dendritic spine development	2025-01-14	99/17951	0.0745286	0.095656
PD_2019	MUFA	Energy reserve metabolic process	2025-01-14	99/17951	0.0745286	0.095656
PD_2019	MUFA	Cell morphogenesis involved in neuron differentiation	2025-02-14	586/17951	0.0747162	0.095656
PD_2019	MUFA	Bone morphogenesis	2025-01-14	100/17951	0.0752543	0.095656
PD_2019	MUFA	Kidney morphogenesis	2025-01-14	100/17951	0.0752543	0.095656
PD_2019	MUFA	Terpenoid metabolic process	2025-01-14	100/17951	0.0752543	0.095656
PD_2019	MUFA	Primary alcohol metabolic process	2025-01-14	101/17951	0.0759796	0.0963182
PD_2019	MUFA	Endoplasmic reticulum organization	2025-01-14	102/17951	0.0767043	0.0969762
PD_2019	MUFA	Regulation of proteolysis	2025-02-14	598/17951	0.0773994	0.0973697
PD_2019	MUFA	Regulation of neural precursor cell proliferation	2025-01-14	103/17951	0.0774285	0.0973697
PD_2019	MUFA	Positive regulation of ubiquitin dependent protein catabolic process	2025-01-14	104/17951	0.0781522	0.097614
PD_2019	MUFA	Regulation of ph	2025-01-14	104/17951	0.0781522	0.097614
PD_2019	MUFA	Cell cell signaling	2025-03-14	1319/17951	0.0783386	0.097614
PD_2019	MUFA	Axon extension	2025-01-14	106/17951	0.0795979	0.097614
PD_2019	MUFA	Peptidyl threonine modification	2025-01-14	106/17951	0.0795979	0.097614
PD_2019	MUFA	Positive regulation of protein ubiquitination	2025-01-14	106/17951	0.0795979	0.097614
PD_2019	MUFA	Protein targeting to mitochondrion	2025-01-14	106/17951	0.0795979	0.097614
PD_2019	MUFA	Response to heat	2025-01-14	106/17951	0.0795979	0.097614
PD_2019	MUFA	Retrograde transport endosome to golgi	2025-01-14	106/17951	0.0795979	0.097614
PD_2019	MUFA	Collagen metabolic process	2025-01-14	107/17951	0.08032	0.097614
PD_2019	MUFA	Regulation of postsynapse organization	2025-01-14	107/17951	0.08032	0.097614
PD_2019	MUFA	Endomembrane system organization	2025-02-14	611/17951	0.0803421	0.097614
PD_2019	MUFA	Regulation of secretion	2025-02-14	611/17951	0.0803421	0.097614
PD_2019	MUFA	Acute inflammatory response	2025-01-14	108/17951	0.0810416	0.097614
PD_2019	MUFA	Positive regulation of binding	2025-01-14	108/17951	0.0810416	0.097614
PD_2019	MUFA	Cardiac septum development	2025-01-14	109/17951	0.0817626	0.097614
PD_2019	MUFA	Negative regulation of binding	2025-01-14	109/17951	0.0817626	0.097614
PD_2019	MUFA	Positive regulation of proteasomal protein catabolic process	2025-01-14	109/17951	0.0817626	0.097614
PD_2019	MUFA	Synaptic transmission glutamatergic	2025-01-14	109/17951	0.0817626	0.097614
PD_2019	MUFA	Triglyceride metabolic process	2025-01-14	109/17951	0.0817626	0.097614
PD_2019	MUFA	Lytic vacuole organization	2025-01-14	112/17951	0.0839226	0.0999397
PD_2019	MUFA	Negative regulation of intrinsic apoptotic signaling pathway	2025-01-14	113/17951	0.0846415	0.100289
PD_2019	MUFA	Positive regulation of canonical wnt signaling pathway	2025-01-14	113/17951	0.0846415	0.100289
PD_2019	MUFA	Positive regulation of tumor necrosis factor superfamily cytokine production	2025-01-14	114/17951	0.0853599	0.100887
PD_2019	MUFA	Phenol containing compound metabolic process	2025-01-14	115/17951	0.0860778	0.101481
PD_2019	MUFA	Regulation of regulated secretory pathway	2025-01-14	116/17951	0.0867952	0.102072
PD_2019	MUFA	Aminoglycan metabolic process	2025-01-14	122/17951	0.0910884	0.106589
PD_2019	MUFA	Cellular response to light stimulus	2025-01-14	122/17951	0.0910884	0.106589
PD_2019	MUFA	Organelle membrane fusion	2025-01-14	123/17951	0.0918021	0.107158
PD_2019	MUFA	Positive regulation of lipid metabolic process	2025-01-14	124/17951	0.0925153	0.107459
PD_2019	MUFA	Regulation of protein binding	2025-01-14	124/17951	0.0925153	0.107459
PD_2019	MUFA	Memory	2025-01-14	125/17951	0.0932279	0.107756
PD_2019	MUFA	Positive regulation of protein serine threonine kinase activity	2025-01-14	125/17951	0.0932279	0.107756
PD_2019	MUFA	Cell projection morphogenesis	2025-02-14	670/17951	0.0941416	0.108546
PD_2019	MUFA	Intracellular protein transport	2025-02-14	674/17951	0.0951022	0.108889
PD_2019	MUFA	Cardiac chamber morphogenesis	2025-01-14	128/17951	0.0953628	0.108889
PD_2019	MUFA	Positive regulation of cysteine type endopeptidase activity	2025-01-14	128/17951	0.0953628	0.108889
PD_2019	MUFA	Regulation of proteasomal ubiquitin dependent protein catabolic process	2025-01-14	128/17951	0.0953628	0.108889
PD_2019	MUFA	Positive regulation of post translational protein modification	2025-01-14	129/17951	0.0960734	0.109435
PD_2019	MUFA	Nucleobase containing small molecule metabolic process	2025-02-14	681/17951	0.0967906	0.109987
PD_2019	MUFA	Receptor internalization	2025-01-14	131/17951	0.0974931	0.110136
PD_2019	MUFA	Organonitrogen compound catabolic process	2025-03-14	1448/17951	0.0976228	0.110136
PD_2019	MUFA	Regulation of response to stress	2025-03-14	1448/17951	0.0976228	0.110136
PD_2019	MUFA	Positive regulation of proteolysis involved in protein catabolic process	2025-01-14	132/17951	0.0982021	0.110525
PD_2019	MUFA	Regulation of map kinase activity	2025-01-14	133/17951	0.0989106	0.111058
PD_2019	MUFA	Cellular response to toxic substance	2025-01-14	134/17951	0.0996186	0.111587
PD_2019	MUFA	Glial cell development	2025-01-14	135/17951	0.100326	0.112113
PD_2019	MUFA	Isoprenoid metabolic process	2025-01-14	137/17951	0.10174	0.113156
PD_2019	MUFA	Microtubule polymerization or depolymerization	2025-01-14	137/17951	0.10174	0.113156
PD_2019	MUFA	Lysosomal transport	2025-01-14	138/17951	0.102445	0.113406
PD_2019	MUFA	Neutral lipid metabolic process	2025-01-14	138/17951	0.102445	0.113406
PD_2019	MUFA	Endoplasmic reticulum to golgi vesicle mediated transport	2025-01-14	139/17951	0.103151	0.11392
PD_2019	MUFA	Macromolecule catabolic process	2025-03-14	1486/17951	0.103667	0.114222
PD_2019	MUFA	Regulation of axonogenesis	2025-01-14	141/17951	0.10456	0.114938
PD_2019	MUFA	Detection of abiotic stimulus	2025-01-14	142/17951	0.105264	0.115288
PD_2019	MUFA	Regulation of hydrolase activity	2025-02-14	716/17951	0.105368	0.115288
PD_2019	MUFA	Dendrite morphogenesis	2025-01-14	143/17951	0.105967	0.115676
PD_2019	MUFA	Cytosolic transport	2025-01-14	144/17951	0.10667	0.116174
PD_2019	MUFA	Generation of neurons	2025-03-14	1510/17951	0.107565	0.116879
PD_2019	MUFA	Sperm motility	2025-01-14	146/17951	0.108075	0.117162
PD_2019	MUFA	Rho protein signal transduction	2025-01-14	147/17951	0.108776	0.117383
PD_2019	MUFA	Specification of symmetry	2025-01-14	147/17951	0.108776	0.117383
PD_2019	MUFA	Positive regulation of wnt signaling pathway	2025-01-14	149/17951	0.110177	0.118624
PD_2019	MUFA	Placenta development	2025-01-14	151/17951	0.111576	0.119856
PD_2019	MUFA	Positive regulation of inflammatory response	2025-01-14	154/17951	0.113671	0.121829
PD_2019	MUFA	Regulation of g protein coupled receptor signaling pathway	2025-01-14	155/17951	0.114368	0.122298
PD_2019	MUFA	Positive regulation of protein modification process	2025-02-14	753/17951	0.114666	0.12234
PD_2019	MUFA	Golgi organization	2025-01-14	157/17951	0.115761	0.122675
PD_2019	MUFA	Positive regulation of endocytosis	2025-01-14	157/17951	0.115761	0.122675
PD_2019	MUFA	Vesicle mediated transport to the plasma membrane	2025-01-14	157/17951	0.115761	0.122675
PD_2019	MUFA	Positive regulation of peptidyl tyrosine phosphorylation	2025-01-14	158/17951	0.116457	0.123136
PD_2019	MUFA	Positive regulation of autophagy	2025-01-14	159/17951	0.117152	0.123594
PD_2019	MUFA	Proteolysis involved in protein catabolic process	2025-02-14	765/17951	0.11773	0.123773
PD_2019	MUFA	Regulation of cysteine type endopeptidase activity involved in apoptotic process	2025-01-14	160/17951	0.117846	0.123773
PD_2019	MUFA	Regulation of microtubule cytoskeleton organization	2025-01-14	161/17951	0.118541	0.124225
PD_2019	MUFA	Olefinic compound metabolic process	2025-01-14	162/17951	0.119234	0.124399
PD_2019	MUFA	Positive regulation of cell growth	2025-01-14	162/17951	0.119234	0.124399
PD_2019	MUFA	Detoxification	2025-01-14	163/17951	0.119928	0.124846
PD_2019	MUFA	Neuron projection extension	2025-01-14	164/17951	0.12062	0.125015
PD_2019	MUFA	Symbiont entry into host	2025-01-14	164/17951	0.12062	0.125015
PD_2019	MUFA	Positive regulation of peptidase activity	2025-01-14	165/17951	0.121312	0.125457
PD_2019	MUFA	Organelle fusion	2025-01-14	166/17951	0.122004	0.125896
PD_2019	MUFA	Import into nucleus	2025-01-14	168/17951	0.123386	0.126492
PD_2019	MUFA	Positive regulation of developmental growth	2025-01-14	168/17951	0.123386	0.126492
PD_2019	MUFA	Regulation of ubiquitin dependent protein catabolic process	2025-01-14	168/17951	0.123386	0.126492
PD_2019	MUFA	Cardiac chamber development	2025-01-14	169/17951	0.124076	0.126648
PD_2019	MUFA	Neural precursor cell proliferation	2025-01-14	169/17951	0.124076	0.126648
PD_2019	MUFA	Single fertilization	2025-01-14	170/17951	0.124765	0.127077
PD_2019	MUFA	Carbohydrate catabolic process	2025-01-14	172/17951	0.126143	0.127801
PD_2019	MUFA	Sulfur compound biosynthetic process	2025-01-14	172/17951	0.126143	0.127801
PD_2019	MUFA	Cellular response to starvation	2025-01-14	173/17951	0.126831	0.127801
PD_2019	MUFA	Jnk cascade	2025-01-14	173/17951	0.126831	0.127801
PD_2019	MUFA	Vacuolar transport	2025-01-14	173/17951	0.126831	0.127801
PD_2019	MUFA	Proteolysis	2025-03-14	1631/17951	0.128141	0.127821
PD_2019	MUFA	Cilium or flagellum dependent cell motility	2025-01-14	175/17951	0.128206	0.127821
PD_2019	MUFA	Regulation of cell size	2025-01-14	175/17951	0.128206	0.127821
PD_2019	MUFA	Regulation of exocytosis	2025-01-14	175/17951	0.128206	0.127821
PD_2019	MUFA	Response to temperature stimulus	2025-01-14	175/17951	0.128206	0.127821
PD_2019	MUFA	Central nervous system neuron differentiation	2025-01-14	178/17951	0.130264	0.129228
PD_2019	MUFA	Negative regulation of kinase activity	2025-01-14	178/17951	0.130264	0.129228
PD_2019	MUFA	Cell projection organization	2025-03-14	1644/17951	0.130439	0.129228
PD_2019	MUFA	Positive regulation of synaptic transmission	2025-01-14	180/17951	0.131634	0.130138
PD_2019	MUFA	Cellular response to radiation	2025-01-14	182/17951	0.133002	0.131215
PD_2019	MUFA	Positive regulation of cytoskeleton organization	2025-01-14	184/17951	0.134367	0.13201
PD_2019	MUFA	Regulation of macroautophagy	2025-01-14	184/17951	0.134367	0.13201
PD_2019	MUFA	Membrane fusion	2025-01-14	186/17951	0.135731	0.133073
PD_2019	MUFA	Response to oxygen containing compound	2025-03-14	1678/17951	0.136526	0.133574
PD_2019	MUFA	Regulation of intrinsic apoptotic signaling pathway	2025-01-14	189/17951	0.137773	0.134277
PD_2019	MUFA	Positive regulation of transport	2025-02-14	844/17951	0.138434	0.134277
PD_2019	MUFA	Protein autophosphorylation	2025-01-14	190/17951	0.138453	0.134277
PD_2019	MUFA	Regulation of cysteine type endopeptidase activity	2025-01-14	190/17951	0.138453	0.134277
PD_2019	MUFA	Regulation of cell development	2025-02-14	845/17951	0.138701	0.134277
PD_2019	MUFA	Regulation of proteasomal protein catabolic process	2025-01-14	191/17951	0.139132	0.134277
PD_2019	MUFA	Peptidyl amino acid modification	2025-02-14	847/17951	0.139237	0.134277
PD_2019	MUFA	Cellular modified amino acid metabolic process	2025-01-14	192/17951	0.13981	0.13428
PD_2019	MUFA	Regulation of neuron differentiation	2025-01-14	192/17951	0.13981	0.13428
PD_2019	MUFA	Protein containing complex localization	2025-01-14	194/17951	0.141166	0.135241
PD_2019	MUFA	Regulation of defense response	2025-02-14	855/17951	0.141384	0.135241
PD_2019	MUFA	Regulation of protein ubiquitination	2025-01-14	196/17951	0.14252	0.135519
PD_2019	MUFA	Tumor necrosis factor superfamily cytokine production	2025-01-14	196/17951	0.14252	0.135519
PD_2019	MUFA	Establishment of protein localization	2025-03-14	1711/17951	0.142537	0.135519
PD_2019	MUFA	Negative regulation of hydrolase activity	2025-01-14	197/17951	0.143196	0.135872
PD_2019	MUFA	Positive regulation of protein containing complex assembly	2025-01-14	199/17951	0.144547	0.136878
PD_2019	MUFA	Postsynapse organization	2025-01-14	201/17951	0.145896	0.137878
PD_2019	MUFA	Response to endogenous stimulus	2025-03-14	1735/17951	0.146971	0.1384
PD_2019	MUFA	Regulation of protein polymerization	2025-01-14	203/17951	0.147242	0.1384
PD_2019	MUFA	Biological process involved in interaction with host	2025-01-14	204/17951	0.147915	0.1384
PD_2019	MUFA	Locomotory behavior	2025-01-14	204/17951	0.147915	0.1384
PD_2019	MUFA	Positive regulation of protein catabolic process	2025-01-14	204/17951	0.147915	0.1384
PD_2019	MUFA	Cytoskeleton dependent intracellular transport	2025-01-14	205/17951	0.148587	0.138708
PD_2019	MUFA	Neurogenesis	2025-03-14	1745/17951	0.148833	0.138708
PD_2019	MUFA	Morphogenesis of a branching structure	2025-01-14	207/17951	0.14993	0.138983
PD_2019	MUFA	Carbohydrate biosynthetic process	2025-01-14	208/17951	0.150601	0.138983
PD_2019	MUFA	Cartilage development	2025-01-14	208/17951	0.150601	0.138983
PD_2019	MUFA	Cell maturation	2025-01-14	208/17951	0.150601	0.138983
PD_2019	MUFA	Regulation of reproductive process	2025-01-14	208/17951	0.150601	0.138983
PD_2019	MUFA	Negative regulation of transferase activity	2025-01-14	210/17951	0.151941	0.139695
PD_2019	MUFA	Negative regulation of protein metabolic process	2025-02-14	894/17951	0.151966	0.139695
PD_2019	MUFA	Fertilization	2025-01-14	211/17951	0.15261	0.140015
PD_2019	MUFA	Cilium movement	2025-01-14	213/17951	0.153947	0.140887
PD_2019	MUFA	Regulation of anatomical structure morphogenesis	2025-02-14	902/17951	0.154158	0.140887
PD_2019	MUFA	Response to starvation	2025-01-14	214/17951	0.154615	0.141031
PD_2019	MUFA	Biological process involved in interspecies interaction between organisms	2025-03-14	1780/17951	0.155419	0.141156
PD_2019	MUFA	Bone development	2025-01-14	216/17951	0.155949	0.141156
PD_2019	MUFA	Cellular response to inorganic substance	2025-01-14	216/17951	0.155949	0.141156
PD_2019	MUFA	Multi multicellular organism process	2025-01-14	216/17951	0.155949	0.141156
PD_2019	MUFA	Regulation of peptidyl tyrosine phosphorylation	2025-01-14	217/17951	0.156615	0.141487
PD_2019	MUFA	Vesicle localization	2025-01-14	219/17951	0.157946	0.142417
PD_2019	MUFA	Regulation of synaptic plasticity	2025-01-14	221/17951	0.159275	0.143341
PD_2019	MUFA	Export from cell	2025-02-14	927/17951	0.161055	0.144581
PD_2019	MUFA	Positive regulation of cellular catabolic process	2025-01-14	224/17951	0.161265	0.144581
PD_2019	MUFA	Developmental cell growth	2025-01-14	226/17951	0.16259	0.145491
PD_2019	MUFA	Regulation of binding	2025-01-14	229/17951	0.164573	0.146709
PD_2019	MUFA	Regulation of proteolysis involved in protein catabolic process	2025-01-14	229/17951	0.164573	0.146709
PD_2019	MUFA	Negative regulation of proteolysis	2025-01-14	230/17951	0.165233	0.146742
PD_2019	MUFA	Skeletal system morphogenesis	2025-01-14	230/17951	0.165233	0.146742
PD_2019	MUFA	Small molecule metabolic process	2025-03-14	1836/17951	0.166171	0.147298
PD_2019	MUFA	Developmental growth involved in morphogenesis	2025-01-14	232/17951	0.166551	0.147358
PD_2019	MUFA	Microtubule based process	2025-02-14	948/17951	0.166898	0.147389
PD_2019	MUFA	Organophosphate catabolic process	2025-01-14	237/17951	0.169839	0.149426
PD_2019	MUFA	Protein rna complex organization	2025-01-14	237/17951	0.169839	0.149426
PD_2019	MUFA	Dendrite development	2025-01-14	238/17951	0.170495	0.149724
PD_2019	MUFA	Cellular lipid catabolic process	2025-01-14	239/17951	0.171151	0.15002
PD_2019	MUFA	Cellular response to nutrient levels	2025-01-14	242/17951	0.173115	0.15146
PD_2019	MUFA	Negative regulation of apoptotic signaling pathway	2025-01-14	244/17951	0.174421	0.152321
PD_2019	MUFA	Protein processing	2025-01-14	245/17951	0.175074	0.152327
PD_2019	MUFA	Regulation of post translational protein modification	2025-01-14	245/17951	0.175074	0.152327
PD_2019	MUFA	Positive regulation of neurogenesis	2025-01-14	246/17951	0.175726	0.152434
PD_2019	MUFA	Multicellular organismal reproductive process	2025-02-14	980/17951	0.175884	0.152434
PD_2019	MUFA	Cell morphogenesis	2025-02-14	981/17951	0.176167	0.152434
PD_2019	MUFA	Secretion	2025-02-14	984/17951	0.177014	0.15262
PD_2019	MUFA	Regulation of chromosome organization	2025-01-14	248/17951	0.17703	0.15262
PD_2019	MUFA	Regulation of cellular localization	2025-02-14	988/17951	0.178145	0.153302
PD_2019	MUFA	Regulation of organelle assembly	2025-01-14	251/17951	0.178981	0.15374
PD_2019	MUFA	Protein catabolic process	2025-02-14	1004/17951	0.182684	0.156511
PD_2019	MUFA	Positive regulation of growth	2025-01-14	257/17951	0.18287	0.156511
PD_2019	MUFA	Regulation of synapse structure or activity	2025-01-14	258/17951	0.183516	0.15678
PD_2019	MUFA	Glial cell differentiation	2025-01-14	262/17951	0.186098	0.158698
PD_2019	MUFA	Developmental process involved in reproduction	2025-02-14	1018/17951	0.186672	0.1589
PD_2019	MUFA	Regulation of protein serine threonine kinase activity	2025-01-14	264/17951	0.187386	0.159138
PD_2019	MUFA	Receptor mediated endocytosis	2025-01-14	265/17951	0.188029	0.159138
PD_2019	MUFA	Rrna metabolic process	2025-01-14	265/17951	0.188029	0.159138
PD_2019	MUFA	Peptidyl tyrosine modification	2025-01-14	266/17951	0.188672	0.159138
PD_2019	MUFA	Response to toxic substance	2025-01-14	266/17951	0.188672	0.159138
PD_2019	MUFA	Regulation of intracellular transport	2025-01-14	267/17951	0.189314	0.159138
PD_2019	MUFA	Response to endoplasmic reticulum stress	2025-01-14	267/17951	0.189314	0.159138
PD_2019	MUFA	Nucleoside triphosphate metabolic process	2025-01-14	269/17951	0.190597	0.159932
PD_2019	MUFA	Regulation of canonical wnt signaling pathway	2025-01-14	270/17951	0.191238	0.160184
PD_2019	MUFA	Heart morphogenesis	2025-01-14	271/17951	0.191878	0.160345
PD_2019	MUFA	Central nervous system development	2025-02-14	1037/17951	0.19211	0.160345
PD_2019	MUFA	Organophosphate metabolic process	2025-02-14	1039/17951	0.192684	0.16054
PD_2019	MUFA	Anatomical structure maturation	2025-01-14	273/17951	0.193158	0.160651
PD_2019	MUFA	Regulation of gtpase activity	2025-01-14	276/17951	0.195073	0.161958
PD_2019	MUFA	Telencephalon development	2025-01-14	278/17951	0.196348	0.16273
PD_2019	MUFA	Establishment of protein localization to membrane	2025-01-14	279/17951	0.196984	0.162971
PD_2019	MUFA	Peptidyl serine modification	2025-01-14	283/17951	0.199526	0.164785
PD_2019	MUFA	Protein polymerization	2025-01-14	288/17951	0.202693	0.167108
PD_2019	MUFA	Connective tissue development	2025-01-14	290/17951	0.203956	0.167856
PD_2019	MUFA	Endosomal transport	2025-01-14	295/17951	0.207107	0.170152
PD_2019	MUFA	Positive regulation of nervous system development	2025-01-14	296/17951	0.207736	0.170372
PD_2019	MUFA	Sexual reproduction	2025-02-14	1099/17951	0.210027	0.171833
PD_2019	MUFA	Regulation of peptidase activity	2025-01-14	300/17951	0.210246	0.171833
PD_2019	MUFA	Carbohydrate derivative metabolic process	2025-02-14	1109/17951	0.212939	0.173733
PD_2019	MUFA	Golgi vesicle transport	2025-01-14	307/17951	0.214621	0.174803
PD_2019	MUFA	Glycerophospholipid metabolic process	2025-01-14	309/17951	0.215867	0.175514
PD_2019	MUFA	Defense response to virus	2025-01-14	312/17951	0.217732	0.176258
PD_2019	MUFA	Protein localization to nucleus	2025-01-14	312/17951	0.217732	0.176258
PD_2019	MUFA	Cell activation	2025-02-14	1126/17951	0.217902	0.176258
PD_2019	MUFA	Positive regulation of secretion	2025-01-14	313/17951	0.218353	0.17632
PD_2019	MUFA	Biological process involved in symbiotic interaction	2025-01-14	314/17951	0.218974	0.176518
PD_2019	MUFA	Positive regulation of cellular component organization	2025-02-14	1132/17951	0.219658	0.176768
PD_2019	MUFA	Regulation of developmental growth	2025-01-14	316/17951	0.220213	0.176913
PD_2019	MUFA	Intrinsic apoptotic signaling pathway	2025-01-14	319/17951	0.222069	0.1781
PD_2019	MUFA	Response to light stimulus	2025-01-14	321/17951	0.223304	0.178484
PD_2019	MUFA	Viral life cycle	2025-01-14	321/17951	0.223304	0.178484
PD_2019	MUFA	Response to abiotic stimulus	2025-02-14	1149/17951	0.224641	0.179248
PD_2019	MUFA	Canonical wnt signaling pathway	2025-01-14	326/17951	0.226383	0.179911
PD_2019	MUFA	Glycoprotein biosynthetic process	2025-01-14	327/17951	0.226998	0.179911
PD_2019	MUFA	Regulation of lipid metabolic process	2025-01-14	327/17951	0.226998	0.179911
PD_2019	MUFA	Sulfur compound metabolic process	2025-01-14	327/17951	0.226998	0.179911
PD_2019	MUFA	Protein targeting	2025-01-14	329/17951	0.228225	0.180581
PD_2019	MUFA	Renal system development	2025-01-14	331/17951	0.229451	0.181247
PD_2019	MUFA	Regulation of protein stability	2025-01-14	332/17951	0.230063	0.181426
PD_2019	MUFA	Nuclear transport	2025-01-14	333/17951	0.230675	0.181605
PD_2019	MUFA	Cellular response to abiotic stimulus	2025-01-14	337/17951	0.233118	0.182788
PD_2019	MUFA	Rna splicing via transesterification reactions	2025-01-14	337/17951	0.233118	0.182788
PD_2019	MUFA	Defense response to bacterium	2025-01-14	338/17951	0.233727	0.182788
PD_2019	MUFA	External encapsulating structure organization	2025-01-14	338/17951	0.233727	0.182788
PD_2019	MUFA	Developmental maturation	2025-01-14	340/17951	0.234945	0.183436
PD_2019	MUFA	Energy derivation by oxidation of organic compounds	2025-01-14	344/17951	0.237375	0.184721
PD_2019	MUFA	Regulation of wnt signaling pathway	2025-01-14	344/17951	0.237375	0.184721
PD_2019	MUFA	Cellular response to oxygen containing compound	2025-02-14	1195/17951	0.238187	0.185048
PD_2019	MUFA	Gliogenesis	2025-01-14	348/17951	0.239798	0.185993
PD_2019	MUFA	Protein localization to cell periphery	2025-01-14	349/17951	0.240403	0.186156
PD_2019	MUFA	Lipid catabolic process	2025-01-14	350/17951	0.241007	0.186318
PD_2019	MUFA	Regulation of cellular component size	2025-01-14	355/17951	0.244021	0.188322
PD_2019	MUFA	Regulation of organelle organization	2025-02-14	1216/17951	0.244398	0.188322
PD_2019	MUFA	Positive regulation of cell projection organization	2025-01-14	361/17951	0.247623	0.190496
PD_2019	MUFA	Regulation of protein catabolic process	2025-01-14	362/17951	0.248222	0.190645
PD_2019	MUFA	Alcohol metabolic process	2025-01-14	372/17951	0.254186	0.194908
PD_2019	MUFA	Vesicle organization	2025-01-14	373/17951	0.25478	0.195047
PD_2019	MUFA	Regulation of neurogenesis	2025-01-14	380/17951	0.258925	0.197899
PD_2019	MUFA	Defense response to other organism	2025-02-14	1268/17951	0.259832	0.198271
PD_2019	MUFA	Positive regulation of cell activation	2025-01-14	385/17951	0.261873	0.199505
PD_2019	MUFA %	Regulation of cdc42 protein signal transduction	2025-02-20	8/17951	3.28886e-05	0.0219488
PD_2019	MUFA %	Dermatan sulfate proteoglycan metabolic process	2025-02-20	12/17951	7.73162e-05	0.0257992
PD_2019	MUFA %	Cdc42 protein signal transduction	2025-02-20	17/17951	0.000158787	0.0264923
PD_2019	MUFA %	Heparin metabolic process	2025-02-20	17/17951	0.000158787	0.0264923
PD_2019	MUFA %	Positive regulation of axon extension	2025-02-20	37/17951	0.000767267	0.0842536
PD_2019	MUFA %	Central nervous system neuron differentiation	2025-03-20	178/17951	0.000965217	0.0842536
PD_2019	MUFA %	Regulation of neuron projection development	2025-04-20	445/17951	0.00131686	0.0842536
PD_2019	MUFA %	Maternal process involved in female pregnancy	2025-02-20	59/17951	0.00194243	0.0842536
PD_2019	MUFA %	Synapse organization	2025-04-20	499/17951	0.00200581	0.0842536
PD_2019	MUFA %	Positive regulation of axonogenesis	2025-02-20	77/17951	0.00328213	0.0842536
PD_2019	MUFA %	Regulation of axon extension	2025-02-20	78/17951	0.00336625	0.0842536
PD_2019	MUFA %	Central nervous system neuron development	2025-02-20	86/17951	0.00407533	0.0842536
PD_2019	MUFA %	Astrocyte differentiation	2025-02-20	88/17951	0.00426254	0.0842536
PD_2019	MUFA %	Proteoglycan metabolic process	2025-02-20	89/17951	0.00435763	0.0842536
PD_2019	MUFA %	Regulation of rho protein signal transduction	2025-02-20	90/17951	0.0044537	0.0842536
PD_2019	MUFA %	Mucopolysaccharide metabolic process	2025-02-20	91/17951	0.00455075	0.0842536
PD_2019	MUFA %	Regulation of extent of cell growth	2025-02-20	95/17951	0.00494872	0.0842536
PD_2019	MUFA %	Regulation of calcium mediated signaling	2025-02-20	98/17951	0.00525741	0.0842536
PD_2019	MUFA %	Angiogenesis involved in coronary vascular morphogenesis	2025-01-20	5/17951	0.00555894	0.0842536
PD_2019	MUFA %	Cranial ganglion development	2025-01-20	5/17951	0.00555894	0.0842536
PD_2019	MUFA %	Diacylglycerol catabolic process	2025-01-20	5/17951	0.00555894	0.0842536
PD_2019	MUFA %	Granulocyte colony stimulating factor production	2025-01-20	5/17951	0.00555894	0.0842536
PD_2019	MUFA %	Negative regulation of defense response to bacterium	2025-01-20	5/17951	0.00555894	0.0842536
PD_2019	MUFA %	Regulation of myeloid dendritic cell activation	2025-01-20	5/17951	0.00555894	0.0842536
PD_2019	MUFA %	Sympathetic neuron projection extension	2025-01-20	5/17951	0.00555894	0.0842536
PD_2019	MUFA %	Tolerance induction dependent upon immune response	2025-01-20	5/17951	0.00555894	0.0842536
PD_2019	MUFA %	Trunk segmentation	2025-01-20	5/17951	0.00555894	0.0842536
PD_2019	MUFA %	Axon extension	2025-02-20	106/17951	0.00612287	0.0842536
PD_2019	MUFA %	Regulation of cell projection organization	2025-04-20	685/17951	0.00625107	0.0842536
PD_2019	MUFA %	Mast cell differentiation	2025-01-20	6/17951	0.0066672	0.0842536
PD_2019	MUFA %	Negative regulation of hydrogen peroxide metabolic process	2025-01-20	6/17951	0.0066672	0.0842536
PD_2019	MUFA %	Negative regulation of interferon alpha production	2025-01-20	6/17951	0.0066672	0.0842536
PD_2019	MUFA %	Negative regulation of tubulin deacetylation	2025-01-20	6/17951	0.0066672	0.0842536
PD_2019	MUFA %	Neural crest cell migration involved in autonomic nervous system development	2025-01-20	6/17951	0.0066672	0.0842536
PD_2019	MUFA %	Positive regulation of protein localization to synapse	2025-01-20	6/17951	0.0066672	0.0842536
PD_2019	MUFA %	Regulation of t cell activation via t cell receptor contact with antigen bound to mhc molecule on antigen presenting cell	2025-01-20	6/17951	0.0066672	0.0842536
PD_2019	MUFA %	Polysaccharide metabolic process	2025-02-20	111/17951	0.00669469	0.0842536
PD_2019	MUFA %	Macrophage activation	2025-02-20	112/17951	0.00681187	0.0842536
PD_2019	MUFA %	Regulation of response to external stimulus	2025-05-20	1130/17951	0.00685954	0.0842536
PD_2019	MUFA %	Positive regulation of cell projection organization	2025-03-20	361/17951	0.00713209	0.0842536
PD_2019	MUFA %	Cellular catabolic process	2025-05-20	1142/17951	0.0071703	0.0842536
PD_2019	MUFA %	Branchiomotor neuron axon guidance	2025-01-20	7/17951	0.00777428	0.0842536
PD_2019	MUFA %	Dorsal root ganglion development	2025-01-20	7/17951	0.00777428	0.0842536
PD_2019	MUFA %	Hypothalamus cell migration	2025-01-20	7/17951	0.00777428	0.0842536
PD_2019	MUFA %	Intracellular distribution of mitochondria	2025-01-20	7/17951	0.00777428	0.0842536
PD_2019	MUFA %	Macrophage colony stimulating factor production	2025-01-20	7/17951	0.00777428	0.0842536
PD_2019	MUFA %	Negative regulation of establishment of protein localization to mitochondrion	2025-01-20	7/17951	0.00777428	0.0842536
PD_2019	MUFA %	Plus end directed organelle transport along microtubule	2025-01-20	7/17951	0.00777428	0.0842536
PD_2019	MUFA %	Positive regulation of axon extension involved in axon guidance	2025-01-20	7/17951	0.00777428	0.0842536
PD_2019	MUFA %	Vestibulocochlear nerve morphogenesis	2025-01-20	7/17951	0.00777428	0.0842536
PD_2019	MUFA %	Aminoglycan metabolic process	2025-02-20	122/17951	0.0080349	0.0842536
PD_2019	MUFA %	Adenylate cyclase inhibiting g protein coupled acetylcholine receptor signaling pathway	2025-01-20	8/17951	0.0088802	0.0842536
PD_2019	MUFA %	Dermatan sulfate proteoglycan biosynthetic process	2025-01-20	8/17951	0.0088802	0.0842536
PD_2019	MUFA %	Dichotomous subdivision of an epithelial terminal unit	2025-01-20	8/17951	0.0088802	0.0842536
PD_2019	MUFA %	Endothelial cell fate commitment	2025-01-20	8/17951	0.0088802	0.0842536
PD_2019	MUFA %	Heparan sulfate proteoglycan biosynthetic process polysaccharide chain biosynthetic process	2025-01-20	8/17951	0.0088802	0.0842536
PD_2019	MUFA %	Hypothalamus gonadotrophin releasing hormone neuron differentiation	2025-01-20	8/17951	0.0088802	0.0842536
PD_2019	MUFA %	Negative regulation of response to tumor cell	2025-01-20	8/17951	0.0088802	0.0842536
PD_2019	MUFA %	Negative regulation of t helper 1 type immune response	2025-01-20	8/17951	0.0088802	0.0842536
PD_2019	MUFA %	Regulation of lipid kinase activity	2025-01-20	8/17951	0.0088802	0.0842536
PD_2019	MUFA %	Renal system vasculature morphogenesis	2025-01-20	8/17951	0.0088802	0.0842536
PD_2019	MUFA %	Negative regulation of neuron projection development	2025-02-20	129/17951	0.00894567	0.0842536
PD_2019	MUFA %	Cell junction organization	2025-04-20	773/17951	0.00952369	0.0842536
PD_2019	MUFA %	Mapk cascade	2025-04-20	773/17951	0.00952369	0.0842536
PD_2019	MUFA %	Axonogenesis involved in innervation	2025-01-20	9/17951	0.00998494	0.0842536
PD_2019	MUFA %	Coronary artery morphogenesis	2025-01-20	9/17951	0.00998494	0.0842536
PD_2019	MUFA %	Dermatan sulfate metabolic process	2025-01-20	9/17951	0.00998494	0.0842536
PD_2019	MUFA %	Facial nerve structural organization	2025-01-20	9/17951	0.00998494	0.0842536
PD_2019	MUFA %	Heparan sulfate proteoglycan catabolic process	2025-01-20	9/17951	0.00998494	0.0842536
PD_2019	MUFA %	Primitive hemopoiesis	2025-01-20	9/17951	0.00998494	0.0842536
PD_2019	MUFA %	Substrate dependent cell migration cell extension	2025-01-20	9/17951	0.00998494	0.0842536
PD_2019	MUFA %	Sympathetic ganglion development	2025-01-20	9/17951	0.00998494	0.0842536
PD_2019	MUFA %	Regulation of axonogenesis	2025-02-20	141/17951	0.0106095	0.0842536
PD_2019	MUFA %	Dendrite morphogenesis	2025-02-20	143/17951	0.0108992	0.0842536
PD_2019	MUFA %	Cellular response to brain derived neurotrophic factor stimulus	2025-01-20	10/17951	0.0110885	0.0842536
PD_2019	MUFA %	Negative regulation of axon extension involved in axon guidance	2025-01-20	10/17951	0.0110885	0.0842536
PD_2019	MUFA %	Negative regulation of natural killer cell activation	2025-01-20	10/17951	0.0110885	0.0842536
PD_2019	MUFA %	Regulation of natural killer cell mediated immune response to tumor cell	2025-01-20	10/17951	0.0110885	0.0842536
PD_2019	MUFA %	Regulation of opsin mediated signaling pathway	2025-01-20	10/17951	0.0110885	0.0842536
PD_2019	MUFA %	Retina vasculature morphogenesis in camera type eye	2025-01-20	10/17951	0.0110885	0.0842536
PD_2019	MUFA %	T cell activation via t cell receptor contact with antigen bound to mhc molecule on antigen presenting cell	2025-01-20	10/17951	0.0110885	0.0842536
PD_2019	MUFA %	Rho protein signal transduction	2025-02-20	147/17951	0.0114891	0.0842536
PD_2019	MUFA %	Regulation of reactive oxygen species metabolic process	2025-02-20	148/17951	0.0116387	0.0842536
PD_2019	MUFA %	Cranial nerve structural organization	2025-01-20	11/17951	0.0121909	0.0842536
PD_2019	MUFA %	Dendrite arborization	2025-01-20	11/17951	0.0121909	0.0842536
PD_2019	MUFA %	Disaccharide metabolic process	2025-01-20	11/17951	0.0121909	0.0842536
PD_2019	MUFA %	Facial nerve morphogenesis	2025-01-20	11/17951	0.0121909	0.0842536
PD_2019	MUFA %	Heparin biosynthetic process	2025-01-20	11/17951	0.0121909	0.0842536
PD_2019	MUFA %	Internal protein amino acid acetylation	2025-01-20	11/17951	0.0121909	0.0842536
PD_2019	MUFA %	Natural killer cell mediated immune response to tumor cell	2025-01-20	11/17951	0.0121909	0.0842536
PD_2019	MUFA %	Positive regulation of acrosome reaction	2025-01-20	11/17951	0.0121909	0.0842536
PD_2019	MUFA %	Proteoglycan catabolic process	2025-01-20	11/17951	0.0121909	0.0842536
PD_2019	MUFA %	Toll like receptor 7 signaling pathway	2025-01-20	11/17951	0.0121909	0.0842536
PD_2019	MUFA %	Vestibulocochlear nerve development	2025-01-20	11/17951	0.0121909	0.0842536
PD_2019	MUFA %	Vitamin k metabolic process	2025-01-20	11/17951	0.0121909	0.0842536
PD_2019	MUFA %	Cell recognition	2025-02-20	157/17951	0.0130243	0.0842536
PD_2019	MUFA %	Positive regulation of peptidyl tyrosine phosphorylation	2025-02-20	158/17951	0.0131825	0.0842536
PD_2019	MUFA %	Cellular response to thyroid hormone stimulus	2025-01-20	12/17951	0.0132922	0.0842536
PD_2019	MUFA %	Double strand break repair via break induced replication	2025-01-20	12/17951	0.0132922	0.0842536
PD_2019	MUFA %	Glycophagy	2025-01-20	12/17951	0.0132922	0.0842536
PD_2019	MUFA %	Hepatocyte growth factor receptor signaling pathway	2025-01-20	12/17951	0.0132922	0.0842536
PD_2019	MUFA %	Regulation of somatic stem cell population maintenance	2025-01-20	12/17951	0.0132922	0.0842536
PD_2019	MUFA %	Rhodopsin mediated signaling pathway	2025-01-20	12/17951	0.0132922	0.0842536
PD_2019	MUFA %	Spinal cord association neuron differentiation	2025-01-20	12/17951	0.0132922	0.0842536
PD_2019	MUFA %	Positive regulation of cell growth	2025-02-20	162/17951	0.0138238	0.0842536
PD_2019	MUFA %	Neuron projection extension	2025-02-20	164/17951	0.0141496	0.0842536
PD_2019	MUFA %	Symbiont entry into host	2025-02-20	164/17951	0.0141496	0.0842536
PD_2019	MUFA %	Commissural neuron axon guidance	2025-01-20	13/17951	0.0143922	0.0842536
PD_2019	MUFA %	Glial cell fate commitment	2025-01-20	13/17951	0.0143922	0.0842536
PD_2019	MUFA %	Hypothalamus cell differentiation	2025-01-20	13/17951	0.0143922	0.0842536
PD_2019	MUFA %	Motor neuron migration	2025-01-20	13/17951	0.0143922	0.0842536
PD_2019	MUFA %	Negative regulation of membrane potential	2025-01-20	13/17951	0.0143922	0.0842536
PD_2019	MUFA %	Protein localization to early endosome	2025-01-20	13/17951	0.0143922	0.0842536
PD_2019	MUFA %	Trigeminal nerve development	2025-01-20	13/17951	0.0143922	0.0842536
PD_2019	MUFA %	Positive regulation of developmental growth	2025-02-20	168/17951	0.014811	0.0847401
PD_2019	MUFA %	Positive regulation of mapk cascade	2025-03-20	473/17951	0.0148475	0.0847401
PD_2019	MUFA %	Blood vessel endothelial cell differentiation	2025-01-20	14/17951	0.0154911	0.0847401
PD_2019	MUFA %	Ectodermal placode development	2025-01-20	14/17951	0.0154911	0.0847401
PD_2019	MUFA %	Phosphatidylcholine acyl chain remodeling	2025-01-20	14/17951	0.0154911	0.0847401
PD_2019	MUFA %	Positive regulation of chromatin organization	2025-01-20	14/17951	0.0154911	0.0847401
PD_2019	MUFA %	Positive regulation of defense response to bacterium	2025-01-20	14/17951	0.0154911	0.0847401
PD_2019	MUFA %	Regulation of long term synaptic depression	2025-01-20	14/17951	0.0154911	0.0847401
PD_2019	MUFA %	Regulation of cell size	2025-02-20	175/17951	0.0160003	0.086692
PD_2019	MUFA %	Inflammatory response	2025-04-20	903/17951	0.0161658	0.086692
PD_2019	MUFA %	Phosphorylation	2025-05-20	1394/17951	0.0162377	0.086692
PD_2019	MUFA %	Epithelial cell fate commitment	2025-01-20	15/17951	0.0165889	0.0871723
PD_2019	MUFA %	Regulation of dna templated dna replication initiation	2025-01-20	15/17951	0.0165889	0.0871723
PD_2019	MUFA %	Negative regulation of cell projection organization	2025-02-20	183/17951	0.0174083	0.090097
PD_2019	MUFA %	Positive regulation of cytoskeleton organization	2025-02-20	184/17951	0.0175879	0.090097
PD_2019	MUFA %	Phosphatidylcholine catabolic process	2025-01-20	16/17951	0.0176854	0.090097
PD_2019	MUFA %	Regulation of cellular response to heat	2025-01-20	16/17951	0.0176854	0.090097
PD_2019	MUFA %	Positive regulation of organelle organization	2025-03-20	514/17951	0.0185168	0.0903206
PD_2019	MUFA %	Positive regulation of cellular component biogenesis	2025-03-20	515/17951	0.0186121	0.0903206
PD_2019	MUFA %	Anatomical structure arrangement	2025-01-20	17/17951	0.0187809	0.0903206
PD_2019	MUFA %	Ganglion development	2025-01-20	17/17951	0.0187809	0.0903206
PD_2019	MUFA %	Immunological synapse formation	2025-01-20	17/17951	0.0187809	0.0903206
PD_2019	MUFA %	Mitotic dna replication	2025-01-20	17/17951	0.0187809	0.0903206
PD_2019	MUFA %	Regulation of axon extension involved in axon guidance	2025-01-20	17/17951	0.0187809	0.0903206
PD_2019	MUFA %	Axonal transport of mitochondrion	2025-01-20	18/17951	0.0198751	0.0903206
PD_2019	MUFA %	Phototransduction visible light	2025-01-20	18/17951	0.0198751	0.0903206
PD_2019	MUFA %	Regulation of acrosome reaction	2025-01-20	18/17951	0.0198751	0.0903206
PD_2019	MUFA %	Regulation of hydrogen peroxide metabolic process	2025-01-20	18/17951	0.0198751	0.0903206
PD_2019	MUFA %	Response to hepatocyte growth factor	2025-01-20	18/17951	0.0198751	0.0903206
PD_2019	MUFA %	Positive regulation of protein containing complex assembly	2025-02-20	199/17951	0.0203772	0.0903206
PD_2019	MUFA %	Positive regulation of erk1 and erk2 cascade	2025-02-20	200/17951	0.0205694	0.0903206
PD_2019	MUFA %	Postsynapse organization	2025-02-20	201/17951	0.0207623	0.0903206
PD_2019	MUFA %	Chondroitin sulfate biosynthetic process	2025-01-20	19/17951	0.0209682	0.0903206
PD_2019	MUFA %	Coronary vasculature morphogenesis	2025-01-20	19/17951	0.0209682	0.0903206
PD_2019	MUFA %	Macrophage activation involved in immune response	2025-01-20	19/17951	0.0209682	0.0903206
PD_2019	MUFA %	Mitochondrion distribution	2025-01-20	19/17951	0.0209682	0.0903206
PD_2019	MUFA %	Parasympathetic nervous system development	2025-01-20	19/17951	0.0209682	0.0903206
PD_2019	MUFA %	Regulation of tolerance induction	2025-01-20	19/17951	0.0209682	0.0903206
PD_2019	MUFA %	Cell morphogenesis	2025-04-20	981/17951	0.0212959	0.0903206
PD_2019	MUFA %	Biological process involved in interaction with host	2025-02-20	204/17951	0.0213458	0.0903206
PD_2019	MUFA %	Response to reactive oxygen species	2025-02-20	205/17951	0.0215418	0.0903206
PD_2019	MUFA %	Regulation of phosphorylation	2025-04-20	987/17951	0.0217281	0.0903206
PD_2019	MUFA %	Axonal fasciculation	2025-01-20	20/17951	0.0220602	0.0903206
PD_2019	MUFA %	Definitive hemopoiesis	2025-01-20	20/17951	0.0220602	0.0903206
PD_2019	MUFA %	Dorsal spinal cord development	2025-01-20	20/17951	0.0220602	0.0903206
PD_2019	MUFA %	Regulation of defense response to bacterium	2025-01-20	20/17951	0.0220602	0.0903206
PD_2019	MUFA %	Regulation of superoxide anion generation	2025-01-20	20/17951	0.0220602	0.0903206
PD_2019	MUFA %	Retina vasculature development in camera type eye	2025-01-20	20/17951	0.0220602	0.0903206
PD_2019	MUFA %	Toll like receptor 9 signaling pathway	2025-01-20	20/17951	0.0220602	0.0903206
PD_2019	MUFA %	Generation of neurons	2025-05-20	1510/17951	0.0222831	0.090677
PD_2019	MUFA %	Dna unwinding involved in dna replication	2025-01-20	21/17951	0.0231509	0.0908835
PD_2019	MUFA %	G protein coupled acetylcholine receptor signaling pathway	2025-01-20	21/17951	0.0231509	0.0908835
PD_2019	MUFA %	Negative regulation of natural killer cell mediated immunity	2025-01-20	21/17951	0.0231509	0.0908835
PD_2019	MUFA %	Neuron projection extension involved in neuron projection guidance	2025-01-20	21/17951	0.0231509	0.0908835
PD_2019	MUFA %	Positive regulation of protein tyrosine kinase activity	2025-01-20	21/17951	0.0231509	0.0908835
PD_2019	MUFA %	Response to lead ion	2025-01-20	21/17951	0.0231509	0.0908835
PD_2019	MUFA %	Bone development	2025-02-20	216/17951	0.0237479	0.0908842
PD_2019	MUFA %	Multi multicellular organism process	2025-02-20	216/17951	0.0237479	0.0908842
PD_2019	MUFA %	Regulation of peptidyl tyrosine phosphorylation	2025-02-20	217/17951	0.0239529	0.0908842
PD_2019	MUFA %	Branching involved in salivary gland morphogenesis	2025-01-20	22/17951	0.0242406	0.0908842
PD_2019	MUFA %	Erythrocyte maturation	2025-01-20	22/17951	0.0242406	0.0908842
PD_2019	MUFA %	Negative regulation of oxidoreductase activity	2025-01-20	22/17951	0.0242406	0.0908842
PD_2019	MUFA %	Regulation of protein localization to synapse	2025-01-20	22/17951	0.0242406	0.0908842
PD_2019	MUFA %	Sympathetic nervous system development	2025-01-20	22/17951	0.0242406	0.0908842
PD_2019	MUFA %	Carbohydrate metabolic process	2025-03-20	571/17951	0.0243956	0.0909546
PD_2019	MUFA %	G protein coupled serotonin receptor signaling pathway	2025-01-20	23/17951	0.025329	0.091852
PD_2019	MUFA %	Megakaryocyte development	2025-01-20	23/17951	0.025329	0.091852
PD_2019	MUFA %	Retinal ganglion cell axon guidance	2025-01-20	23/17951	0.025329	0.091852
PD_2019	MUFA %	Thyroid hormone generation	2025-01-20	23/17951	0.025329	0.091852
PD_2019	MUFA %	Tubulin deacetylation	2025-01-20	23/17951	0.025329	0.091852
PD_2019	MUFA %	Developmental cell growth	2025-02-20	226/17951	0.0258314	0.091852
PD_2019	MUFA %	Cell morphogenesis involved in neuron differentiation	2025-03-20	586/17951	0.0260943	0.091852
PD_2019	MUFA %	Calcium mediated signaling	2025-02-20	228/17951	0.0262568	0.091852
PD_2019	MUFA %	Chondroitin sulfate proteoglycan biosynthetic process	2025-01-20	24/17951	0.0264163	0.091852
PD_2019	MUFA %	Embryonic hemopoiesis	2025-01-20	24/17951	0.0264163	0.091852
PD_2019	MUFA %	Inclusion body assembly	2025-01-20	24/17951	0.0264163	0.091852
PD_2019	MUFA %	Response to thyroid hormone	2025-01-20	24/17951	0.0264163	0.091852
PD_2019	MUFA %	Developmental growth involved in morphogenesis	2025-02-20	232/17951	0.0271164	0.091852
PD_2019	MUFA %	Blastoderm segmentation	2025-01-20	25/17951	0.0275025	0.091852
PD_2019	MUFA %	Decidualization	2025-01-20	25/17951	0.0275025	0.091852
PD_2019	MUFA %	Forebrain neuron development	2025-01-20	25/17951	0.0275025	0.091852
PD_2019	MUFA %	Regulation of response to tumor cell	2025-01-20	25/17951	0.0275025	0.091852
PD_2019	MUFA %	Dendrite development	2025-02-20	238/17951	0.0284271	0.091852
PD_2019	MUFA %	Astrocyte activation	2025-01-20	26/17951	0.0285875	0.091852
PD_2019	MUFA %	Chondroitin sulfate metabolic process	2025-01-20	26/17951	0.0285875	0.091852
PD_2019	MUFA %	Motor neuron axon guidance	2025-01-20	26/17951	0.0285875	0.091852
PD_2019	MUFA %	Outflow tract septum morphogenesis	2025-01-20	26/17951	0.0285875	0.091852
PD_2019	MUFA %	Positive regulation of focal adhesion assembly	2025-01-20	26/17951	0.0285875	0.091852
PD_2019	MUFA %	Substrate dependent cell migration	2025-01-20	26/17951	0.0285875	0.091852
PD_2019	MUFA %	Reactive oxygen species metabolic process	2025-02-20	239/17951	0.028648	0.091852
PD_2019	MUFA %	Hormone metabolic process	2025-02-20	241/17951	0.029092	0.091852
PD_2019	MUFA %	Positive regulation of phosphorylation	2025-03-20	615/17951	0.0295577	0.091852
PD_2019	MUFA %	Diacylglycerol metabolic process	2025-01-20	27/17951	0.0296714	0.091852
PD_2019	MUFA %	Establishment of mitochondrion localization microtubule mediated	2025-01-20	27/17951	0.0296714	0.091852
PD_2019	MUFA %	Innervation	2025-01-20	27/17951	0.0296714	0.091852
PD_2019	MUFA %	Peptidyl glutamic acid modification	2025-01-20	27/17951	0.0296714	0.091852
PD_2019	MUFA %	Platelet morphogenesis	2025-01-20	27/17951	0.0296714	0.091852
PD_2019	MUFA %	Positive regulation of interleukin 4 production	2025-01-20	27/17951	0.0296714	0.091852
PD_2019	MUFA %	Myeloid leukocyte activation	2025-02-20	246/17951	0.0302141	0.091852
PD_2019	MUFA %	Positive regulation of neurogenesis	2025-02-20	246/17951	0.0302141	0.091852
PD_2019	MUFA %	Regulation of chromosome organization	2025-02-20	248/17951	0.0306678	0.091852
PD_2019	MUFA %	Glycosaminoglycan catabolic process	2025-01-20	28/17951	0.0307541	0.091852
PD_2019	MUFA %	Protein localization to endosome	2025-01-20	28/17951	0.0307541	0.091852
PD_2019	MUFA %	Toll like receptor 3 signaling pathway	2025-01-20	28/17951	0.0307541	0.091852
PD_2019	MUFA %	Triglyceride catabolic process	2025-01-20	28/17951	0.0307541	0.091852
PD_2019	MUFA %	Stem cell differentiation	2025-02-20	249/17951	0.0308957	0.091852
PD_2019	MUFA %	Hypothalamus development	2025-01-20	29/17951	0.0318357	0.091852
PD_2019	MUFA %	Immune response to tumor cell	2025-01-20	29/17951	0.0318357	0.091852
PD_2019	MUFA %	Myeloid dendritic cell activation	2025-01-20	29/17951	0.0318357	0.091852
PD_2019	MUFA %	Negative regulation of cell killing	2025-01-20	29/17951	0.0318357	0.091852
PD_2019	MUFA %	Phosphatidylethanolamine metabolic process	2025-01-20	29/17951	0.0318357	0.091852
PD_2019	MUFA %	Polysaccharide catabolic process	2025-01-20	29/17951	0.0318357	0.091852
PD_2019	MUFA %	Regulation of protein deacetylation	2025-01-20	29/17951	0.0318357	0.091852
PD_2019	MUFA %	Regulation of superoxide metabolic process	2025-01-20	29/17951	0.0318357	0.091852
PD_2019	MUFA %	Thyroid hormone metabolic process	2025-01-20	29/17951	0.0318357	0.091852
PD_2019	MUFA %	Chromosome organization	2025-03-20	640/17951	0.0327332	0.091852
PD_2019	MUFA %	Positive regulation of growth	2025-02-20	257/17951	0.0327433	0.091852
PD_2019	MUFA %	Interferon alpha production	2025-01-20	30/17951	0.0329161	0.091852
PD_2019	MUFA %	Negative regulation of interleukin 2 production	2025-01-20	30/17951	0.0329161	0.091852
PD_2019	MUFA %	Positive regulation of coagulation	2025-01-20	30/17951	0.0329161	0.091852
PD_2019	MUFA %	Positive regulation of macrophage activation	2025-01-20	30/17951	0.0329161	0.091852
PD_2019	MUFA %	Regulation of mitochondrial fission	2025-01-20	30/17951	0.0329161	0.091852
PD_2019	MUFA %	Tolerance induction	2025-01-20	30/17951	0.0329161	0.091852
PD_2019	MUFA %	Positive regulation of cellular component organization	2025-04-20	1132/17951	0.0338821	0.091852
PD_2019	MUFA %	Adenylate cyclase modulating g protein coupled receptor signaling pathway	2025-02-20	262/17951	0.03392	0.091852
PD_2019	MUFA %	Glial cell differentiation	2025-02-20	262/17951	0.03392	0.091852
PD_2019	MUFA %	Chondroitin sulfate proteoglycan metabolic process	2025-01-20	31/17951	0.0339954	0.091852
PD_2019	MUFA %	Cranial nerve morphogenesis	2025-01-20	31/17951	0.0339954	0.091852
PD_2019	MUFA %	Hydrogen peroxide catabolic process	2025-01-20	31/17951	0.0339954	0.091852
PD_2019	MUFA %	Negative regulation of axon extension	2025-01-20	31/17951	0.0339954	0.091852
PD_2019	MUFA %	Positive regulation of cell substrate junction organization	2025-01-20	31/17951	0.0339954	0.091852
PD_2019	MUFA %	Positive regulation of filopodium assembly	2025-01-20	31/17951	0.0339954	0.091852
PD_2019	MUFA %	Regulation of t helper 1 type immune response	2025-01-20	31/17951	0.0339954	0.091852
PD_2019	MUFA %	Peptidyl tyrosine modification	2025-02-20	266/17951	0.0348733	0.0932548
PD_2019	MUFA %	Endothelial cell chemotaxis	2025-01-20	32/17951	0.0350735	0.0932548
PD_2019	MUFA %	Long term synaptic depression	2025-01-20	32/17951	0.0350735	0.0932548
PD_2019	MUFA %	Replacement ossification	2025-01-20	32/17951	0.0350735	0.0932548
PD_2019	MUFA %	Regulation of phosphorus metabolic process	2025-04-20	1149/17951	0.0355271	0.0940861
PD_2019	MUFA %	Establishment of mitochondrion localization	2025-01-20	33/17951	0.0361505	0.094241
PD_2019	MUFA %	Heparan sulfate proteoglycan biosynthetic process	2025-01-20	33/17951	0.0361505	0.094241
PD_2019	MUFA %	Neuron projection arborization	2025-01-20	33/17951	0.0361505	0.094241
PD_2019	MUFA %	Renal system vasculature development	2025-01-20	33/17951	0.0361505	0.094241
PD_2019	MUFA %	Neuron development	2025-04-20	1159/17951	0.0365168	0.0948232
PD_2019	MUFA %	Cell projection morphogenesis	2025-03-20	670/17951	0.036775	0.0948232
PD_2019	MUFA %	Aminoglycan catabolic process	2025-01-20	34/17951	0.0372263	0.0948232
PD_2019	MUFA %	Glycerophospholipid catabolic process	2025-01-20	34/17951	0.0372263	0.0948232
PD_2019	MUFA %	Positive regulation of erythrocyte differentiation	2025-01-20	34/17951	0.0372263	0.0948232
PD_2019	MUFA %	Stress granule assembly	2025-01-20	34/17951	0.0372263	0.0948232
PD_2019	MUFA %	Glycoprotein catabolic process	2025-01-20	35/17951	0.038301	0.0950219
PD_2019	MUFA %	Interleukin 4 production	2025-01-20	35/17951	0.038301	0.0950219
PD_2019	MUFA %	Maternal placenta development	2025-01-20	35/17951	0.038301	0.0950219
PD_2019	MUFA %	Mesodermal cell differentiation	2025-01-20	35/17951	0.038301	0.0950219
PD_2019	MUFA %	Phosphatidylglycerol metabolic process	2025-01-20	35/17951	0.038301	0.0950219
PD_2019	MUFA %	Regulation of chromatin organization	2025-01-20	35/17951	0.038301	0.0950219
PD_2019	MUFA %	Regulation of vascular endothelial growth factor receptor signaling pathway	2025-01-20	35/17951	0.038301	0.0950219
PD_2019	MUFA %	Neurogenesis	2025-05-20	1745/17951	0.0387747	0.0958408
PD_2019	MUFA %	Branching involved in blood vessel morphogenesis	2025-01-20	36/17951	0.0393746	0.0959028
PD_2019	MUFA %	Hematopoietic stem cell differentiation	2025-01-20	36/17951	0.0393746	0.0959028
PD_2019	MUFA %	Positive regulation of cell migration involved in sprouting angiogenesis	2025-01-20	36/17951	0.0393746	0.0959028
PD_2019	MUFA %	Positive regulation of microtubule polymerization or depolymerization	2025-01-20	36/17951	0.0393746	0.0959028
PD_2019	MUFA %	Positive regulation of phosphorus metabolic process	2025-03-20	693/17951	0.0400435	0.0971773
PD_2019	MUFA %	Dna replication initiation	2025-01-20	37/17951	0.040447	0.0974479
PD_2019	MUFA %	Salivary gland development	2025-01-20	37/17951	0.040447	0.0974479
PD_2019	MUFA %	Cell fate commitment	2025-02-20	291/17951	0.0410663	0.0985841
PD_2019	MUFA %	Neutral lipid catabolic process	2025-01-20	38/17951	0.0415183	0.0989572
PD_2019	MUFA %	Nucleotide sugar metabolic process	2025-01-20	38/17951	0.0415183	0.0989572
PD_2019	MUFA %	Biological process involved in interspecies interaction between organisms	2025-05-20	1780/17951	0.0417528	0.0990072
PD_2019	MUFA %	Positive regulation of kinase activity	2025-02-20	294/17951	0.041836	0.0990072
PD_2019	MUFA %	Positive regulation of nervous system development	2025-02-20	296/17951	0.0423522	0.0998746
PD_2019	MUFA %	Mitochondrial fission	2025-01-20	40/17951	0.0436575	0.10223
PD_2019	MUFA %	Regulation of natural killer cell activation	2025-01-20	40/17951	0.0436575	0.10223
PD_2019	MUFA %	Regulation of protein modification process	2025-04-20	1231/17951	0.0441273	0.102969
PD_2019	MUFA %	Regulation of small gtpase mediated signal transduction	2025-02-20	305/17951	0.0447051	0.103281
PD_2019	MUFA %	Acrosome reaction	2025-01-20	41/17951	0.0447254	0.103281
PD_2019	MUFA %	Granulocyte differentiation	2025-01-20	41/17951	0.0447254	0.103281
PD_2019	MUFA %	Amino sugar metabolic process	2025-01-20	42/17951	0.0457921	0.104236
PD_2019	MUFA %	Amyloid fibril formation	2025-01-20	42/17951	0.0457921	0.104236
PD_2019	MUFA %	Protein deacetylation	2025-01-20	42/17951	0.0457921	0.104236
PD_2019	MUFA %	Superoxide anion generation	2025-01-20	42/17951	0.0457921	0.104236
PD_2019	MUFA %	Negative regulation of cellular component organization	2025-03-20	732/17951	0.0459197	0.104236
PD_2019	MUFA %	Negative regulation of molecular function	2025-03-20	735/17951	0.046389	0.104944
PD_2019	MUFA %	Positive regulation of substrate adhesion dependent cell spreading	2025-01-20	43/17951	0.0468577	0.105647
PD_2019	MUFA %	Biological process involved in symbiotic interaction	2025-02-20	314/17951	0.0471064	0.10585
PD_2019	MUFA %	Regulation of developmental growth	2025-02-20	316/17951	0.0476465	0.1059
PD_2019	MUFA %	Astrocyte development	2025-01-20	44/17951	0.0479222	0.1059
PD_2019	MUFA %	Erythrocyte development	2025-01-20	44/17951	0.0479222	0.1059
PD_2019	MUFA %	Forebrain neuron differentiation	2025-01-20	44/17951	0.0479222	0.1059
PD_2019	MUFA %	Negative regulation of type ii interferon production	2025-01-20	44/17951	0.0479222	0.1059
PD_2019	MUFA %	Regulation of intracellular signal transduction	2025-05-20	1853/17951	0.0484198	0.105927
PD_2019	MUFA %	Collagen catabolic process	2025-01-20	45/17951	0.0489856	0.105927
PD_2019	MUFA %	Regulation of dendritic spine morphogenesis	2025-01-20	45/17951	0.0489856	0.105927
PD_2019	MUFA %	Regulation of protein tyrosine kinase activity	2025-01-20	45/17951	0.0489856	0.105927
PD_2019	MUFA %	Response to tumor cell	2025-01-20	45/17951	0.0489856	0.105927
PD_2019	MUFA %	Viral life cycle	2025-02-20	321/17951	0.0490069	0.105927
PD_2019	MUFA %	Erk1 and erk2 cascade	2025-02-20	323/17951	0.0495551	0.105927
PD_2019	MUFA %	Autonomic nervous system development	2025-01-20	46/17951	0.0500478	0.105927
PD_2019	MUFA %	Cell cycle dna replication	2025-01-20	46/17951	0.0500478	0.105927
PD_2019	MUFA %	Negative regulation of type i interferon production	2025-01-20	46/17951	0.0500478	0.105927
PD_2019	MUFA %	Neuron recognition	2025-01-20	46/17951	0.0500478	0.105927
PD_2019	MUFA %	Semaphorin plexin signaling pathway	2025-01-20	46/17951	0.0500478	0.105927
PD_2019	MUFA %	Sulfur compound metabolic process	2025-02-20	327/17951	0.0506583	0.105927
PD_2019	MUFA %	Acute phase response	2025-01-20	47/17951	0.0511089	0.105927
PD_2019	MUFA %	Fat soluble vitamin metabolic process	2025-01-20	47/17951	0.0511089	0.105927
PD_2019	MUFA %	Negative regulation of reactive oxygen species metabolic process	2025-01-20	47/17951	0.0511089	0.105927
PD_2019	MUFA %	Phototransduction	2025-01-20	47/17951	0.0511089	0.105927
PD_2019	MUFA %	Regulation of erythrocyte differentiation	2025-01-20	47/17951	0.0511089	0.105927
PD_2019	MUFA %	Regulation of establishment of protein localization to mitochondrion	2025-01-20	47/17951	0.0511089	0.105927
PD_2019	MUFA %	Response to acetylcholine	2025-01-20	47/17951	0.0511089	0.105927
PD_2019	MUFA %	Sulfur compound catabolic process	2025-01-20	48/17951	0.0521689	0.107456
PD_2019	MUFA %	T helper 1 type immune response	2025-01-20	48/17951	0.0521689	0.107456
PD_2019	MUFA %	Exocrine system development	2025-01-20	49/17951	0.0532277	0.108006
PD_2019	MUFA %	Postsynaptic signal transduction	2025-01-20	49/17951	0.0532277	0.108006
PD_2019	MUFA %	Regulation of dna templated dna replication	2025-01-20	49/17951	0.0532277	0.108006
PD_2019	MUFA %	Regulation of filopodium assembly	2025-01-20	49/17951	0.0532277	0.108006
PD_2019	MUFA %	Defense response	2025-05-20	1902/17951	0.0532451	0.108006
PD_2019	MUFA %	Defense response to bacterium	2025-02-20	338/17951	0.0537384	0.108468
PD_2019	MUFA %	Cell differentiation in spinal cord	2025-01-20	50/17951	0.0542855	0.108468
PD_2019	MUFA %	Coronary vasculature development	2025-01-20	50/17951	0.0542855	0.108468
PD_2019	MUFA %	Positive regulation of smooth muscle cell migration	2025-01-20	50/17951	0.0542855	0.108468
PD_2019	MUFA %	Vascular endothelial growth factor signaling pathway	2025-01-20	50/17951	0.0542855	0.108468
PD_2019	MUFA %	Cell cell signaling	2025-04-20	1319/17951	0.0545937	0.108759
PD_2019	MUFA %	Detection of visible light	2025-01-20	51/17951	0.0553421	0.108949
PD_2019	MUFA %	Endolysosomal toll like receptor signaling pathway	2025-01-20	51/17951	0.0553421	0.108949
PD_2019	MUFA %	Negative regulation of axonogenesis	2025-01-20	51/17951	0.0553421	0.108949
PD_2019	MUFA %	Positive regulation of stress fiber assembly	2025-01-20	51/17951	0.0553421	0.108949
PD_2019	MUFA %	Synaptic signaling	2025-03-20	794/17951	0.056112	0.109095
PD_2019	MUFA %	Leukocyte activation involved in inflammatory response	2025-01-20	52/17951	0.0563976	0.109095
PD_2019	MUFA %	Mitochondrion localization	2025-01-20	52/17951	0.0563976	0.109095
PD_2019	MUFA %	Negative regulation of chemotaxis	2025-01-20	52/17951	0.0563976	0.109095
PD_2019	MUFA %	Response to nerve growth factor	2025-01-20	52/17951	0.0563976	0.109095
PD_2019	MUFA %	Retinol metabolic process	2025-01-20	52/17951	0.0563976	0.109095
PD_2019	MUFA %	Gliogenesis	2025-02-20	348/17951	0.0565963	0.109164
PD_2019	MUFA %	Neuromuscular junction development	2025-01-20	53/17951	0.0574519	0.110495
PD_2019	MUFA %	Intracellular signaling cassette	2025-05-20	1952/17951	0.0584625	0.111156
PD_2019	MUFA %	Forebrain generation of neurons	2025-01-20	54/17951	0.0585052	0.111156
PD_2019	MUFA %	Negative regulation of synaptic transmission	2025-01-20	54/17951	0.0585052	0.111156
PD_2019	MUFA %	Regulation of natural killer cell mediated immunity	2025-01-20	54/17951	0.0585052	0.111156
PD_2019	MUFA %	Regulation of cellular component size	2025-02-20	355/17951	0.0586288	0.111156
PD_2019	MUFA %	Hydrogen peroxide metabolic process	2025-01-20	55/17951	0.0595573	0.112279
PD_2019	MUFA %	Phospholipid catabolic process	2025-01-20	55/17951	0.0595573	0.112279
PD_2019	MUFA %	G protein coupled receptor signaling pathway coupled to cyclic nucleotide second messenger	2025-01-20	56/17951	0.0606083	0.113618
PD_2019	MUFA %	Positive regulation of cell matrix adhesion	2025-01-20	56/17951	0.0606083	0.113618
PD_2019	MUFA %	Positive regulation of transferase activity	2025-02-20	366/17951	0.0618744	0.115667
PD_2019	MUFA %	Glial cell activation	2025-01-20	58/17951	0.062707	0.115924
PD_2019	MUFA %	Macromolecule deacylation	2025-01-20	58/17951	0.062707	0.115924
PD_2019	MUFA %	Platelet derived growth factor receptor signaling pathway	2025-01-20	58/17951	0.062707	0.115924
PD_2019	MUFA %	Protein acetylation	2025-01-20	58/17951	0.062707	0.115924
PD_2019	MUFA %	Cytoplasmic microtubule organization	2025-01-20	59/17951	0.0637546	0.117535
PD_2019	MUFA %	Dendritic spine morphogenesis	2025-01-20	60/17951	0.0648012	0.118159
PD_2019	MUFA %	Endochondral bone morphogenesis	2025-01-20	60/17951	0.0648012	0.118159
PD_2019	MUFA %	Mesenchymal cell migration	2025-01-20	60/17951	0.0648012	0.118159
PD_2019	MUFA %	Negative regulation of lymphocyte mediated immunity	2025-01-20	60/17951	0.0648012	0.118159
PD_2019	MUFA %	Regulation of cell development	2025-03-20	845/17951	0.0652589	0.118447
PD_2019	MUFA %	Peptidyl amino acid modification	2025-03-20	847/17951	0.0656313	0.118447
PD_2019	MUFA %	Positive regulation of actin filament bundle assembly	2025-01-20	61/17951	0.0658466	0.118447
PD_2019	MUFA %	Regulation of microtubule polymerization	2025-01-20	61/17951	0.0658466	0.118447
PD_2019	MUFA %	Vascular endothelial growth factor receptor signaling pathway	2025-01-20	61/17951	0.0658466	0.118447
PD_2019	MUFA %	Regulation of neurogenesis	2025-02-20	380/17951	0.0660942	0.118573
PD_2019	MUFA %	Regulation of macrophage activation	2025-01-20	62/17951	0.066891	0.119361
PD_2019	MUFA %	Regulation of substrate adhesion dependent cell spreading	2025-01-20	62/17951	0.066891	0.119361
PD_2019	MUFA %	Regulation of defense response to virus	2025-01-20	63/17951	0.0679342	0.120899
PD_2019	MUFA %	Glycoprotein metabolic process	2025-02-20	388/17951	0.068549	0.121669
PD_2019	MUFA %	Cranial nerve development	2025-01-20	64/17951	0.0689763	0.121779
PD_2019	MUFA %	Negative regulation of adaptive immune response	2025-01-20	64/17951	0.0689763	0.121779
PD_2019	MUFA %	Regulation of supramolecular fiber organization	2025-02-20	392/17951	0.0697879	0.122323
PD_2019	MUFA %	Glycerolipid catabolic process	2025-01-20	65/17951	0.0700173	0.122323
PD_2019	MUFA %	Interleukin 2 production	2025-01-20	65/17951	0.0700173	0.122323
PD_2019	MUFA %	Proteoglycan biosynthetic process	2025-01-20	65/17951	0.0700173	0.122323
PD_2019	MUFA %	Polysaccharide biosynthetic process	2025-01-20	66/17951	0.0710572	0.123172
PD_2019	MUFA %	Positive regulation of non canonical nf kappab signal transduction	2025-01-20	66/17951	0.0710572	0.123172
PD_2019	MUFA %	Regulation of oxidoreductase activity	2025-01-20	66/17951	0.0710572	0.123172
PD_2019	MUFA %	Axonal transport	2025-01-20	67/17951	0.072096	0.123641
PD_2019	MUFA %	Detection of light stimulus	2025-01-20	67/17951	0.072096	0.123641
PD_2019	MUFA %	Megakaryocyte differentiation	2025-01-20	67/17951	0.072096	0.123641
PD_2019	MUFA %	Oligosaccharide metabolic process	2025-01-20	67/17951	0.072096	0.123641
PD_2019	MUFA %	Regulation of response to stress	2025-04-20	1448/17951	0.0722539	0.123641
PD_2019	MUFA %	Maintenance of protein location in cell	2025-01-20	68/17951	0.0731337	0.123876
PD_2019	MUFA %	Negative regulation of interleukin 6 production	2025-01-20	68/17951	0.0731337	0.123876
PD_2019	MUFA %	Regulation of cell substrate junction organization	2025-01-20	68/17951	0.0731337	0.123876
PD_2019	MUFA %	Somatic stem cell population maintenance	2025-01-20	68/17951	0.0731337	0.123876
PD_2019	MUFA %	Regulation of cell growth	2025-02-20	404/17951	0.07355	0.123952
PD_2019	MUFA %	Response to oxidative stress	2025-02-20	404/17951	0.07355	0.123952
PD_2019	MUFA %	Cellular response to heat	2025-01-20	69/17951	0.0741703	0.124369
PD_2019	MUFA %	Filopodium assembly	2025-01-20	69/17951	0.0741703	0.124369
PD_2019	MUFA %	Positive chemotaxis	2025-01-20	70/17951	0.0752058	0.125475
PD_2019	MUFA %	Positive regulation of reactive oxygen species metabolic process	2025-01-20	70/17951	0.0752058	0.125475
PD_2019	MUFA %	Negative regulation of leukocyte mediated immunity	2025-01-20	71/17951	0.0762401	0.126613
PD_2019	MUFA %	Regulation of anatomical structure morphogenesis	2025-03-20	902/17951	0.0762676	0.126613
PD_2019	MUFA %	Activation of cysteine type endopeptidase activity involved in apoptotic process	2025-01-20	72/17951	0.0772734	0.127648
PD_2019	MUFA %	Positive regulation of chemokine production	2025-01-20	72/17951	0.0772734	0.127648
PD_2019	MUFA %	Positive regulation of cell differentiation	2025-03-20	910/17951	0.0778771	0.127772
PD_2019	MUFA %	Cardiac septum morphogenesis	2025-01-20	73/17951	0.0783056	0.127772
PD_2019	MUFA %	Positive regulation of interleukin 1 production	2025-01-20	73/17951	0.0783056	0.127772
PD_2019	MUFA %	Regulation of mitochondrial membrane potential	2025-01-20	73/17951	0.0783056	0.127772
PD_2019	MUFA %	Superoxide metabolic process	2025-01-20	73/17951	0.0783056	0.127772
PD_2019	MUFA %	Cell cell recognition	2025-01-20	74/17951	0.0793367	0.127891
PD_2019	MUFA %	Embryonic pattern specification	2025-01-20	74/17951	0.0793367	0.127891
PD_2019	MUFA %	Negative regulation of t cell proliferation	2025-01-20	74/17951	0.0793367	0.127891
PD_2019	MUFA %	Regulation of coagulation	2025-01-20	74/17951	0.0793367	0.127891
PD_2019	MUFA %	Regulation of stem cell population maintenance	2025-01-20	74/17951	0.0793367	0.127891
PD_2019	MUFA %	Regulation of protein containing complex assembly	2025-02-20	423/17951	0.0796411	0.128072
PD_2019	MUFA %	Viral process	2025-02-20	427/17951	0.0809437	0.129644
PD_2019	MUFA %	Aminoglycan biosynthetic process	2025-01-20	76/17951	0.0813956	0.129644
PD_2019	MUFA %	Cellular response to vascular endothelial growth factor stimulus	2025-01-20	76/17951	0.0813956	0.129644
PD_2019	MUFA %	Phosphatidylcholine metabolic process	2025-01-20	76/17951	0.0813956	0.129644
PD_2019	MUFA %	Positive regulation of type ii interferon production	2025-01-20	77/17951	0.0824234	0.130969
PD_2019	MUFA %	Negative regulation of response to external stimulus	2025-02-20	433/17951	0.0829105	0.13143
PD_2019	MUFA %	Mesoderm morphogenesis	2025-01-20	78/17951	0.0834501	0.13166
PD_2019	MUFA %	Protein localization to synapse	2025-01-20	78/17951	0.0834501	0.13166
PD_2019	MUFA %	Axo dendritic transport	2025-01-20	79/17951	0.0844758	0.13265
PD_2019	MUFA %	Positive regulation of blood vessel endothelial cell migration	2025-01-20	79/17951	0.0844758	0.13265
PD_2019	MUFA %	Negative regulation of catalytic activity	2025-02-20	439/17951	0.0848926	0.132992
PD_2019	MUFA %	Adenylate cyclase inhibiting g protein coupled receptor signaling pathway	2025-01-20	80/17951	0.0855003	0.133007
PD_2019	MUFA %	Negative regulation of nf kappab transcription factor activity	2025-01-20	80/17951	0.0855003	0.133007
PD_2019	MUFA %	Negative regulation of tumor necrosis factor superfamily cytokine production	2025-01-20	80/17951	0.0855003	0.133007
PD_2019	MUFA %	Diencephalon development	2025-01-20	81/17951	0.0865237	0.134287
PD_2019	MUFA %	Artery morphogenesis	2025-01-20	82/17951	0.0875461	0.134932
PD_2019	MUFA %	Outflow tract morphogenesis	2025-01-20	82/17951	0.0875461	0.134932
PD_2019	MUFA %	Regulation of cell migration involved in sprouting angiogenesis	2025-01-20	82/17951	0.0875461	0.134932
PD_2019	MUFA %	Natural killer cell mediated immunity	2025-01-20	84/17951	0.0895876	0.137128
PD_2019	MUFA %	Neuroinflammatory response	2025-01-20	84/17951	0.0895876	0.137128
PD_2019	MUFA %	Vasculogenesis	2025-01-20	84/17951	0.0895876	0.137128
PD_2019	MUFA %	Vesicle mediated transport	2025-04-20	1561/17951	0.0899489	0.137366
PD_2019	MUFA %	Focal adhesion assembly	2025-01-20	85/17951	0.0906067	0.138055
PD_2019	MUFA %	Regulation of nervous system development	2025-02-20	459/17951	0.0916058	0.139259
PD_2019	MUFA %	Positive regulation of cell development	2025-02-20	460/17951	0.0919457	0.139458
PD_2019	MUFA %	Regulation of cellular catabolic process	2025-02-20	462/17951	0.0926265	0.139562
PD_2019	MUFA %	Glucan metabolic process	2025-01-20	87/17951	0.0926416	0.139562
PD_2019	MUFA %	Stem cell development	2025-01-20	87/17951	0.0926416	0.139562
PD_2019	MUFA %	Diterpenoid metabolic process	2025-01-20	89/17951	0.0946722	0.1423
PD_2019	MUFA %	Dna conformation change	2025-01-20	90/17951	0.0956859	0.142859
PD_2019	MUFA %	Myeloid cell development	2025-01-20	90/17951	0.0956859	0.142859
PD_2019	MUFA %	Negative regulation of innate immune response	2025-01-20	90/17951	0.0956859	0.142859
PD_2019	MUFA %	Maintenance of protein location	2025-01-20	91/17951	0.0966985	0.14309
PD_2019	MUFA %	Organelle transport along microtubule	2025-01-20	91/17951	0.0966985	0.14309
PD_2019	MUFA %	Positive regulation of protein polymerization	2025-01-20	91/17951	0.0966985	0.14309
PD_2019	MUFA %	Positive regulation of reproductive process	2025-01-20	91/17951	0.0966985	0.14309
PD_2019	MUFA %	Neural crest cell differentiation	2025-01-20	94/17951	0.0997299	0.146924
PD_2019	MUFA %	Spliceosomal complex assembly	2025-01-20	94/17951	0.0997299	0.146924
PD_2019	MUFA %	Cell growth	2025-02-20	484/17951	0.100216	0.147315
PD_2019	MUFA %	Neuron projection organization	2025-01-20	95/17951	0.100738	0.147498
PD_2019	MUFA %	Microtubule polymerization	2025-01-20	96/17951	0.101745	0.147498
PD_2019	MUFA %	Protein acylation	2025-01-20	96/17951	0.101745	0.147498
PD_2019	MUFA %	Regulation of microtubule polymerization or depolymerization	2025-01-20	96/17951	0.101745	0.147498
PD_2019	MUFA %	Positive regulation of cell adhesion	2025-02-20	489/17951	0.101966	0.147498
PD_2019	MUFA %	Nerve development	2025-01-20	97/17951	0.102752	0.147498
PD_2019	MUFA %	Regulation of cellular component biogenesis	2025-03-20	1026/17951	0.102907	0.147498
PD_2019	MUFA %	Cell migration involved in sprouting angiogenesis	2025-01-20	98/17951	0.103757	0.147498
PD_2019	MUFA %	Cellular oxidant detoxification	2025-01-20	98/17951	0.103757	0.147498
PD_2019	MUFA %	Natural killer cell activation	2025-01-20	98/17951	0.103757	0.147498
PD_2019	MUFA %	Positive regulation of cell division	2025-01-20	98/17951	0.103757	0.147498
PD_2019	MUFA %	Response to hydrogen peroxide	2025-01-20	98/17951	0.103757	0.147498
PD_2019	MUFA %	Smooth muscle cell migration	2025-01-20	98/17951	0.103757	0.147498
PD_2019	MUFA %	Cell projection organization	2025-04-20	1644/17951	0.104225	0.147498
PD_2019	MUFA %	Dendritic spine development	2025-01-20	99/17951	0.104761	0.147498
PD_2019	MUFA %	Energy reserve metabolic process	2025-01-20	99/17951	0.104761	0.147498
PD_2019	MUFA %	Myeloid cell activation involved in immune response	2025-01-20	99/17951	0.104761	0.147498
PD_2019	MUFA %	Negative regulation of developmental growth	2025-01-20	99/17951	0.104761	0.147498
PD_2019	MUFA %	Negative regulation of leukocyte proliferation	2025-01-20	99/17951	0.104761	0.147498
PD_2019	MUFA %	Spinal cord development	2025-01-20	99/17951	0.104761	0.147498
PD_2019	MUFA %	Central nervous system development	2025-03-20	1037/17951	0.105437	0.147664
PD_2019	MUFA %	Bone morphogenesis	2025-01-20	100/17951	0.105764	0.147664
PD_2019	MUFA %	Negative regulation of extrinsic apoptotic signaling pathway	2025-01-20	100/17951	0.105764	0.147664
PD_2019	MUFA %	Terpenoid metabolic process	2025-01-20	100/17951	0.105764	0.147664
PD_2019	MUFA %	Regulation of anatomical structure size	2025-02-20	502/17951	0.106557	0.147826
PD_2019	MUFA %	Small gtpase mediated signal transduction	2025-02-20	502/17951	0.106557	0.147826
PD_2019	MUFA %	Primary alcohol metabolic process	2025-01-20	101/17951	0.106766	0.147826
PD_2019	MUFA %	Substrate adhesion dependent cell spreading	2025-01-20	101/17951	0.106766	0.147826
PD_2019	MUFA %	Segmentation	2025-01-20	102/17951	0.107766	0.148902
PD_2019	MUFA %	Cell substrate junction organization	2025-01-20	103/17951	0.108766	0.149973
PD_2019	MUFA %	Positive regulation of t cell proliferation	2025-01-20	104/17951	0.109765	0.15087
PD_2019	MUFA %	Positive regulation of intracellular signal transduction	2025-03-20	1056/17951	0.109869	0.15087
PD_2019	MUFA %	Response to oxygen containing compound	2025-04-20	1678/17951	0.110376	0.151164
PD_2019	MUFA %	Chemokine production	2025-01-20	105/17951	0.110762	0.151164
PD_2019	MUFA %	Regulation of actomyosin structure organization	2025-01-20	105/17951	0.110762	0.151164
PD_2019	MUFA %	Response to inorganic substance	2025-02-20	515/17951	0.111206	0.15146
PD_2019	MUFA %	Positive regulation of myeloid cell differentiation	2025-01-20	106/17951	0.111759	0.151594
PD_2019	MUFA %	Response to heat	2025-01-20	106/17951	0.111759	0.151594
PD_2019	MUFA %	Regulation of kinase activity	2025-02-20	519/17951	0.112647	0.151635
PD_2019	MUFA %	Collagen metabolic process	2025-01-20	107/17951	0.112755	0.151635
PD_2019	MUFA %	Regulation of actin filament bundle assembly	2025-01-20	107/17951	0.112755	0.151635
PD_2019	MUFA %	Regulation of postsynapse organization	2025-01-20	107/17951	0.112755	0.151635
PD_2019	MUFA %	Axon development	2025-02-20	520/17951	0.113009	0.151635
PD_2019	MUFA %	Regulation of vesicle mediated transport	2025-02-20	521/17951	0.11337	0.151635
PD_2019	MUFA %	Acute inflammatory response	2025-01-20	108/17951	0.113749	0.151635
PD_2019	MUFA %	Protein localization to cell junction	2025-01-20	108/17951	0.113749	0.151635
PD_2019	MUFA %	Positive regulation of multicellular organismal process	2025-04-20	1701/17951	0.114633	0.151635
PD_2019	MUFA %	Cardiac septum development	2025-01-20	109/17951	0.114742	0.151635
PD_2019	MUFA %	Positive regulation of chromosome organization	2025-01-20	109/17951	0.114742	0.151635
PD_2019	MUFA %	Regulation of non canonical nf kappab signal transduction	2025-01-20	109/17951	0.114742	0.151635
PD_2019	MUFA %	Triglyceride metabolic process	2025-01-20	109/17951	0.114742	0.151635
PD_2019	MUFA %	Regulation of cytoskeleton organization	2025-02-20	526/17951	0.115183	0.151744
PD_2019	MUFA %	Cell fate specification	2025-01-20	110/17951	0.115735	0.151744
PD_2019	MUFA %	Positive regulation of cell junction assembly	2025-01-20	110/17951	0.115735	0.151744
PD_2019	MUFA %	Positive regulation of endothelial cell proliferation	2025-01-20	110/17951	0.115735	0.151744
PD_2019	MUFA %	Skeletal system development	2025-02-20	531/17951	0.117003	0.153106
PD_2019	MUFA %	Muscle cell migration	2025-01-20	112/17951	0.117716	0.153738
PD_2019	MUFA %	Artery development	2025-01-20	113/17951	0.118705	0.153826
PD_2019	MUFA %	Integrin mediated signaling pathway	2025-01-20	113/17951	0.118705	0.153826
PD_2019	MUFA %	Positive regulation of plasma membrane bounded cell projection assembly	2025-01-20	113/17951	0.118705	0.153826
PD_2019	MUFA %	Stress fiber assembly	2025-01-20	113/17951	0.118705	0.153826
PD_2019	MUFA %	Positive regulation of tumor necrosis factor superfamily cytokine production	2025-01-20	114/17951	0.119694	0.154506
PD_2019	MUFA %	Regulation of cell killing	2025-01-20	114/17951	0.119694	0.154506
PD_2019	MUFA %	Phenol containing compound metabolic process	2025-01-20	115/17951	0.120681	0.15518
PD_2019	MUFA %	Vitamin metabolic process	2025-01-20	115/17951	0.120681	0.15518
PD_2019	MUFA %	Regulation of hormone levels	2025-02-20	544/17951	0.121772	0.156282
PD_2019	MUFA %	Regulation of response to biotic stimulus	2025-02-20	545/17951	0.122141	0.156455
PD_2019	MUFA %	Negative regulation of cellular catabolic process	2025-01-20	119/17951	0.124618	0.159322
PD_2019	MUFA %	Type ii interferon production	2025-01-20	120/17951	0.1256	0.160271
PD_2019	MUFA %	Ras protein signal transduction	2025-01-20	121/17951	0.126581	0.161214
PD_2019	MUFA %	Cellular response to light stimulus	2025-01-20	122/17951	0.127561	0.161844
PD_2019	MUFA %	Defense response to gram positive bacterium	2025-01-20	122/17951	0.127561	0.161844
PD_2019	MUFA %	Negative regulation of immune effector process	2025-01-20	124/17951	0.129517	0.163085
PD_2019	MUFA %	Negative regulation of response to biotic stimulus	2025-01-20	124/17951	0.129517	0.163085
PD_2019	MUFA %	Positive regulation of cell substrate adhesion	2025-01-20	124/17951	0.129517	0.163085
PD_2019	MUFA %	Positive regulation of lipid metabolic process	2025-01-20	124/17951	0.129517	0.163085
PD_2019	MUFA %	Organic hydroxy compound metabolic process	2025-02-20	566/17951	0.129956	0.163085
PD_2019	MUFA %	Autophagosome organization	2025-01-20	125/17951	0.130493	0.163085
PD_2019	MUFA %	Memory	2025-01-20	125/17951	0.130493	0.163085
PD_2019	MUFA %	Regulation of cell matrix adhesion	2025-01-20	125/17951	0.130493	0.163085
PD_2019	MUFA %	Limbic system development	2025-01-20	126/17951	0.131469	0.163373
PD_2019	MUFA %	Xenobiotic metabolic process	2025-01-20	126/17951	0.131469	0.163373
PD_2019	MUFA %	Gland morphogenesis	2025-01-20	127/17951	0.132444	0.163373
PD_2019	MUFA %	Regulation of dna replication	2025-01-20	127/17951	0.132444	0.163373
PD_2019	MUFA %	Regulation of myeloid leukocyte differentiation	2025-01-20	127/17951	0.132444	0.163373
PD_2019	MUFA %	T cell activation involved in immune response	2025-01-20	127/17951	0.132444	0.163373
PD_2019	MUFA %	Type i interferon production	2025-01-20	127/17951	0.132444	0.163373
PD_2019	MUFA %	Response to wounding	2025-02-20	574/17951	0.132965	0.163373
PD_2019	MUFA %	Cardiac chamber morphogenesis	2025-01-20	128/17951	0.133417	0.163373
PD_2019	MUFA %	Positive regulation of cysteine type endopeptidase activity	2025-01-20	128/17951	0.133417	0.163373
PD_2019	MUFA %	Protein localization to mitochondrion	2025-01-20	128/17951	0.133417	0.163373
PD_2019	MUFA %	Interleukin 1 production	2025-01-20	130/17951	0.135361	0.16545
PD_2019	MUFA %	Formation of primary germ layer	2025-01-20	131/17951	0.136331	0.166028
PD_2019	MUFA %	Receptor internalization	2025-01-20	131/17951	0.136331	0.166028
PD_2019	MUFA %	Monocarboxylic acid catabolic process	2025-01-20	132/17951	0.137301	0.166904
PD_2019	MUFA %	Positive regulation of endothelial cell migration	2025-01-20	133/17951	0.138269	0.16747
PD_2019	MUFA %	Positive regulation of mitotic cell cycle	2025-01-20	133/17951	0.138269	0.16747
PD_2019	MUFA %	Cellular response to toxic substance	2025-01-20	134/17951	0.139236	0.167729
PD_2019	MUFA %	Hematopoietic progenitor cell differentiation	2025-01-20	134/17951	0.139236	0.167729
PD_2019	MUFA %	Negative regulation of establishment of protein localization	2025-01-20	134/17951	0.139236	0.167729
PD_2019	MUFA %	Glial cell development	2025-01-20	135/17951	0.140202	0.168588
PD_2019	MUFA %	Small molecule metabolic process	2025-04-20	1836/17951	0.14114	0.16941
PD_2019	MUFA %	Isoprenoid metabolic process	2025-01-20	137/17951	0.142132	0.169685
PD_2019	MUFA %	Microtubule polymerization or depolymerization	2025-01-20	137/17951	0.142132	0.169685
PD_2019	MUFA %	Non canonical nf kappab signal transduction	2025-01-20	137/17951	0.142132	0.169685
PD_2019	MUFA %	Neutral lipid metabolic process	2025-01-20	138/17951	0.143095	0.170226
PD_2019	MUFA %	Regulation of wound healing	2025-01-20	138/17951	0.143095	0.170226
PD_2019	MUFA %	Process utilizing autophagic mechanism	2025-02-20	604/17951	0.144399	0.171257
PD_2019	MUFA %	Cellular response to oxygen containing compound	2025-03-20	1195/17951	0.144474	0.171257
PD_2019	MUFA %	Mesoderm development	2025-01-20	140/17951	0.145018	0.171471
PD_2019	MUFA %	Regulation of growth	2025-02-20	606/17951	0.145169	0.171471
PD_2019	MUFA %	Negative regulation of nervous system development	2025-01-20	141/17951	0.145978	0.172122
PD_2019	MUFA %	Detection of abiotic stimulus	2025-01-20	142/17951	0.146937	0.172643
PD_2019	MUFA %	Positive regulation of chemotaxis	2025-01-20	142/17951	0.146937	0.172643
PD_2019	MUFA %	Regulation of organelle organization	2025-03-20	1216/17951	0.15001	0.175944
PD_2019	MUFA %	Tissue morphogenesis	2025-02-20	620/17951	0.150586	0.176309
PD_2019	MUFA %	Erythrocyte homeostasis	2025-01-20	147/17951	0.151717	0.177322
PD_2019	MUFA %	Leukocyte mediated cytotoxicity	2025-01-20	148/17951	0.15267	0.178124
PD_2019	MUFA %	Regulation of mitochondrion organization	2025-01-20	149/17951	0.153622	0.178702
PD_2019	MUFA %	Regulation of transferase activity	2025-02-20	628/17951	0.153701	0.178702
PD_2019	MUFA %	Endothelium development	2025-01-20	150/17951	0.154573	0.179403
PD_2019	MUFA %	Negative regulation of leukocyte cell cell adhesion	2025-01-20	151/17951	0.155522	0.179681
PD_2019	MUFA %	Placenta development	2025-01-20	151/17951	0.155522	0.179681
PD_2019	MUFA %	Positive regulation of protein metabolic process	2025-03-20	1237/17951	0.15562	0.179681
PD_2019	MUFA %	Positive regulation of transcription by rna polymerase ii	2025-03-20	1242/17951	0.156966	0.180923
PD_2019	MUFA %	Negative regulation of dna binding transcription factor activity	2025-01-20	153/17951	0.157419	0.181132
PD_2019	MUFA %	Cellular response to reactive oxygen species	2025-01-20	154/17951	0.158366	0.181908
PD_2019	MUFA %	Regulation of g protein coupled receptor signaling pathway	2025-01-20	155/17951	0.159312	0.18268
PD_2019	MUFA %	Regulation of extrinsic apoptotic signaling pathway	2025-01-20	157/17951	0.1612	0.184528
PD_2019	MUFA %	Branching morphogenesis of an epithelial tube	2025-01-20	158/17951	0.162143	0.18529
PD_2019	MUFA %	Positive regulation of response to external stimulus	2025-02-20	654/17951	0.163919	0.186488
PD_2019	MUFA %	Regulation of cysteine type endopeptidase activity involved in apoptotic process	2025-01-20	160/17951	0.164026	0.186488
PD_2019	MUFA %	Defense response to other organism	2025-03-20	1268/17951	0.16403	0.186488
PD_2019	MUFA %	Regulation of microtubule cytoskeleton organization	2025-01-20	161/17951	0.164966	0.18671
PD_2019	MUFA %	Retina development in camera type eye	2025-01-20	161/17951	0.164966	0.18671
PD_2019	MUFA %	Behavior	2025-02-20	657/17951	0.165106	0.18671
PD_2019	MUFA %	Developmental growth	2025-02-20	659/17951	0.165899	0.18671
PD_2019	MUFA %	Olefinic compound metabolic process	2025-01-20	162/17951	0.165904	0.18671
PD_2019	MUFA %	Positive regulation of neuron projection development	2025-01-20	162/17951	0.165904	0.18671
PD_2019	MUFA %	Detoxification	2025-01-20	163/17951	0.166842	0.18745
PD_2019	MUFA %	Dna templated dna replication	2025-01-20	164/17951	0.167779	0.18787
PD_2019	MUFA %	Negative regulation of neuron apoptotic process	2025-01-20	164/17951	0.167779	0.18787
PD_2019	MUFA %	Positive regulation of leukocyte proliferation	2025-01-20	165/17951	0.168715	0.188286
PD_2019	MUFA %	Positive regulation of peptidase activity	2025-01-20	165/17951	0.168715	0.188286
PD_2019	MUFA %	Negative regulation of lymphocyte activation	2025-01-20	167/17951	0.170583	0.190053
PD_2019	MUFA %	Positive regulation of cytosolic calcium ion concentration	2025-01-20	168/17951	0.171516	0.190774
PD_2019	MUFA %	Cardiac chamber development	2025-01-20	169/17951	0.172448	0.191491
PD_2019	MUFA %	Regulation of molecular function	2025-04-20	1984/17951	0.172947	0.191568
PD_2019	MUFA %	Actin filament bundle organization	2025-01-20	170/17951	0.173378	0.191568
PD_2019	MUFA %	Single fertilization	2025-01-20	170/17951	0.173378	0.191568
PD_2019	MUFA %	Adenylate cyclase activating g protein coupled receptor signaling pathway	2025-01-20	171/17951	0.174308	0.192277
PD_2019	MUFA %	Carbohydrate catabolic process	2025-01-20	172/17951	0.175237	0.192665
PD_2019	MUFA %	Sulfur compound biosynthetic process	2025-01-20	172/17951	0.175237	0.192665
PD_2019	MUFA %	Negative regulation of cell growth	2025-01-20	173/17951	0.176165	0.193367
PD_2019	MUFA %	Cytoplasmic pattern recognition receptor signaling pathway	2025-01-20	174/17951	0.177092	0.194065
PD_2019	MUFA %	Response to temperature stimulus	2025-01-20	175/17951	0.178017	0.194759
PD_2019	MUFA %	G protein coupled receptor signaling pathway	2025-03-20	1321/17951	0.178745	0.195131
PD_2019	MUFA %	Interleukin 6 production	2025-01-20	176/17951	0.178942	0.195131
PD_2019	MUFA %	Negative regulation of kinase activity	2025-01-20	178/17951	0.180789	0.196824
PD_2019	MUFA %	Myeloid cell homeostasis	2025-01-20	179/17951	0.181711	0.196864
PD_2019	MUFA %	Positive regulation of epithelial cell migration	2025-01-20	179/17951	0.181711	0.196864
PD_2019	MUFA %	Regulation of response to wounding	2025-01-20	179/17951	0.181711	0.196864
PD_2019	MUFA %	Endocytosis	2025-02-20	703/17951	0.183519	0.198501
PD_2019	MUFA %	Cellular response to radiation	2025-01-20	182/17951	0.18447	0.198885
PD_2019	MUFA %	Regulation of t cell proliferation	2025-01-20	182/17951	0.18447	0.198885
PD_2019	Omega-3	Cellular catabolic process	2025-06-14	1142/17951	0.000126083	0.0364186
PD_2019	Omega-3	Neutral lipid metabolic process	2025-03-14	138/17951	0.000152078	0.0364186
PD_2019	Omega-3	Synapse organization	2025-04-14	499/17951	0.000473034	0.0437892
PD_2019	Omega-3	Amyloid fibril formation	2025-02-14	42/17951	0.000477726	0.0437892
PD_2019	Omega-3	Positive regulation of cellular component biogenesis	2025-04-14	515/17951	0.000533017	0.0437892
PD_2019	Omega-3	Collagen catabolic process	2025-02-14	45/17951	0.000548568	0.0437892
PD_2019	Omega-3	Leukocyte activation involved in inflammatory response	2025-02-14	52/17951	0.000732461	0.0453223
PD_2019	Omega-3	Glial cell activation	2025-02-14	58/17951	0.000910653	0.0453223
PD_2019	Omega-3	Regulation of microtubule polymerization	2025-02-14	61/17951	0.00100682	0.0453223
PD_2019	Omega-3	Positive regulation of reactive oxygen species metabolic process	2025-02-14	70/17951	0.00132335	0.0453223
PD_2019	Omega-3	Positive regulation of kinase activity	2025-03-14	294/17951	0.00138449	0.0453223
PD_2019	Omega-3	Activation of cysteine type endopeptidase activity involved in apoptotic process	2025-02-14	72/17951	0.00139937	0.0453223
PD_2019	Omega-3	Positive regulation of axonogenesis	2025-02-14	77/17951	0.00159838	0.0453223
PD_2019	Omega-3	Regulation of lipid metabolic process	2025-03-14	327/17951	0.00187812	0.0453223
PD_2019	Omega-3	Neuroinflammatory response	2025-02-14	84/17951	0.00189836	0.0453223
PD_2019	Omega-3	Lipid catabolic process	2025-03-14	350/17951	0.00228	0.0453223
PD_2019	Omega-3	Cell junction organization	2025-04-14	773/17951	0.00241602	0.0453223
PD_2019	Omega-3	Microtubule polymerization	2025-02-14	96/17951	0.00246999	0.0453223
PD_2019	Omega-3	Regulation of microtubule polymerization or depolymerization	2025-02-14	96/17951	0.00246999	0.0453223
PD_2019	Omega-3	Positive regulation of cell projection organization	2025-03-14	361/17951	0.00248978	0.0453223
PD_2019	Omega-3	Positive regulation of transferase activity	2025-03-14	366/17951	0.00258898	0.0453223
PD_2019	Omega-3	Regulation of fatty acid metabolic process	2025-02-14	99/17951	0.00262411	0.0453223
PD_2019	Omega-3	Collagen metabolic process	2025-02-14	107/17951	0.00305678	0.0453223
PD_2019	Omega-3	Triglyceride metabolic process	2025-02-14	109/17951	0.00316984	0.0453223
PD_2019	Omega-3	Lipid metabolic process	2025-05-14	1408/17951	0.00323637	0.0453223
PD_2019	Omega-3	Macrophage activation	2025-02-14	112/17951	0.0033431	0.0453223
PD_2019	Omega-3	Phenol containing compound metabolic process	2025-02-14	115/17951	0.00352071	0.0453223
PD_2019	Omega-3	Diacylglycerol catabolic process	2025-01-14	5/17951	0.00389386	0.0453223
PD_2019	Omega-3	Regulation of acyl coa biosynthetic process	2025-01-14	5/17951	0.00389386	0.0453223
PD_2019	Omega-3	Organelle membrane fusion	2025-02-14	123/17951	0.00401556	0.0453223
PD_2019	Omega-3	Regulation of synapse assembly	2025-02-14	123/17951	0.00401556	0.0453223
PD_2019	Omega-3	Positive regulation of lipid metabolic process	2025-02-14	124/17951	0.00407958	0.0453223
PD_2019	Omega-3	Positive regulation of cysteine type endopeptidase activity	2025-02-14	128/17951	0.00434039	0.0453223
PD_2019	Omega-3	Cellular response to l glutamate	2025-01-14	6/17951	0.00467094	0.0453223
PD_2019	Omega-3	L leucine catabolic process	2025-01-14	6/17951	0.00467094	0.0453223
PD_2019	Omega-3	Negative regulation of tubulin deacetylation	2025-01-14	6/17951	0.00467094	0.0453223
PD_2019	Omega-3	Positive regulation of hydrogen peroxide metabolic process	2025-01-14	6/17951	0.00467094	0.0453223
PD_2019	Omega-3	Positive regulation of protein localization to synapse	2025-01-14	6/17951	0.00467094	0.0453223
PD_2019	Omega-3	Regulation of mitochondrial electron transport nadh to ubiquinone	2025-01-14	6/17951	0.00467094	0.0453223
PD_2019	Omega-3	Response to iron ii ion	2025-01-14	6/17951	0.00467094	0.0453223
PD_2019	Omega-3	Microtubule polymerization or depolymerization	2025-02-14	137/17951	0.00495491	0.0453223
PD_2019	Omega-3	Regulation of cellular catabolic process	2025-03-14	462/17951	0.00498983	0.0453223
PD_2019	Omega-3	Regulation of axonogenesis	2025-02-14	141/17951	0.00524023	0.0453223
PD_2019	Omega-3	Regulation of cellular ketone metabolic process	2025-02-14	143/17951	0.00538569	0.0453223
PD_2019	Omega-3	Intracellular distribution of mitochondria	2025-01-14	7/17951	0.00544746	0.0453223
PD_2019	Omega-3	Mycotoxin metabolic process	2025-01-14	7/17951	0.00544746	0.0453223
PD_2019	Omega-3	Negative regulation of establishment of protein localization to mitochondrion	2025-01-14	7/17951	0.00544746	0.0453223
PD_2019	Omega-3	Plus end directed organelle transport along microtubule	2025-01-14	7/17951	0.00544746	0.0453223
PD_2019	Omega-3	Regulation of mitochondrial atp synthesis coupled electron transport	2025-01-14	7/17951	0.00544746	0.0453223
PD_2019	Omega-3	Positive regulation of small molecule metabolic process	2025-02-14	144/17951	0.00545911	0.0453223
PD_2019	Omega-3	Transmembrane transport	2025-05-14	1606/17951	0.00573143	0.0453223
PD_2019	Omega-3	Regulation of reactive oxygen species metabolic process	2025-02-14	148/17951	0.00575745	0.0453223
PD_2019	Omega-3	Positive regulation of monoatomic ion transmembrane transport	2025-02-14	150/17951	0.00590938	0.0453223
PD_2019	Omega-3	Placenta development	2025-02-14	151/17951	0.00598604	0.0453223
PD_2019	Omega-3	L leucine metabolic process	2025-01-14	8/17951	0.00622341	0.0453223
PD_2019	Omega-3	Norepinephrine uptake	2025-01-14	8/17951	0.00622341	0.0453223
PD_2019	Omega-3	Regulation of catecholamine uptake involved in synaptic transmission	2025-01-14	8/17951	0.00622341	0.0453223
PD_2019	Omega-3	Regulation of chaperone mediated autophagy	2025-01-14	8/17951	0.00622341	0.0453223
PD_2019	Omega-3	Regulation of lipid kinase activity	2025-01-14	8/17951	0.00622341	0.0453223
PD_2019	Omega-3	Ensheathment of neurons	2025-02-14	158/17951	0.00653546	0.0453223
PD_2019	Omega-3	Regulation of cellular component biogenesis	2025-04-14	1026/17951	0.00669326	0.0453223
PD_2019	Omega-3	Regulation of cysteine type endopeptidase activity involved in apoptotic process	2025-02-14	160/17951	0.00669653	0.0453223
PD_2019	Omega-3	Regulation of microtubule cytoskeleton organization	2025-02-14	161/17951	0.00677775	0.0453223
PD_2019	Omega-3	Regulation of kinase activity	2025-03-14	519/17951	0.00689481	0.0453223
PD_2019	Omega-3	Response to oxygen containing compound	2025-05-14	1678/17951	0.00691464	0.0453223
PD_2019	Omega-3	Mitochondrion organization	2025-03-14	521/17951	0.00696853	0.0453223
PD_2019	Omega-3	Negative regulation of cellular respiration	2025-01-14	9/17951	0.00699881	0.0453223
PD_2019	Omega-3	Negative regulation of neurotransmitter transport	2025-01-14	9/17951	0.00699881	0.0453223
PD_2019	Omega-3	Positive regulation of peptidase activity	2025-02-14	165/17951	0.00710714	0.0453223
PD_2019	Omega-3	Organelle fusion	2025-02-14	166/17951	0.00719061	0.0453223
PD_2019	Omega-3	Cellular response to brain derived neurotrophic factor stimulus	2025-01-14	10/17951	0.00777364	0.0453223
PD_2019	Omega-3	Positive regulation of vesicle fusion	2025-01-14	10/17951	0.00777364	0.0453223
PD_2019	Omega-3	Pyruvate family amino acid catabolic process	2025-01-14	10/17951	0.00777364	0.0453223
PD_2019	Omega-3	Response to phorbol 13 acetate 12 myristate	2025-01-14	10/17951	0.00777364	0.0453223
PD_2019	Omega-3	Regulation of hormone levels	2025-03-14	544/17951	0.0078507	0.0453223
PD_2019	Omega-3	Negative regulation of kinase activity	2025-02-14	178/17951	0.00822716	0.0453223
PD_2019	Omega-3	Cellular response to epinephrine stimulus	2025-01-14	11/17951	0.00854791	0.0453223
PD_2019	Omega-3	Internal protein amino acid acetylation	2025-01-14	11/17951	0.00854791	0.0453223
PD_2019	Omega-3	Positive regulation of acrosome reaction	2025-01-14	11/17951	0.00854791	0.0453223
PD_2019	Omega-3	Positive regulation of fatty acid beta oxidation	2025-01-14	11/17951	0.00854791	0.0453223
PD_2019	Omega-3	Zinc ion import into organelle	2025-01-14	11/17951	0.00854791	0.0453223
PD_2019	Omega-3	Organic hydroxy compound metabolic process	2025-03-14	566/17951	0.00875452	0.0453223
PD_2019	Omega-3	Membrane fusion	2025-02-14	186/17951	0.00895357	0.0453223
PD_2019	Omega-3	Autophagosome lysosome fusion	2025-01-14	12/17951	0.00932161	0.0453223
PD_2019	Omega-3	Carnitine metabolic process	2025-01-14	12/17951	0.00932161	0.0453223
PD_2019	Omega-3	Catecholamine uptake involved in synaptic transmission	2025-01-14	12/17951	0.00932161	0.0453223
PD_2019	Omega-3	Cellular response to thyroid hormone stimulus	2025-01-14	12/17951	0.00932161	0.0453223
PD_2019	Omega-3	Dopamine biosynthetic process	2025-01-14	12/17951	0.00932161	0.0453223
PD_2019	Omega-3	Negative regulation of receptor binding	2025-01-14	12/17951	0.00932161	0.0453223
PD_2019	Omega-3	Pyruvate family amino acid metabolic process	2025-01-14	12/17951	0.00932161	0.0453223
PD_2019	Omega-3	Respiratory chain complex iii assembly	2025-01-14	12/17951	0.00932161	0.0453223
PD_2019	Omega-3	Regulation of cysteine type endopeptidase activity	2025-02-14	190/17951	0.00932728	0.0453223
PD_2019	Omega-3	Positive regulation of cellular component organization	2025-04-14	1132/17951	0.00945278	0.0453223
PD_2019	Omega-3	Cellular modified amino acid metabolic process	2025-02-14	192/17951	0.00951674	0.0453223
PD_2019	Omega-3	Negative regulation of membrane potential	2025-01-14	13/17951	0.0100948	0.0453223
PD_2019	Omega-3	Negative regulation of microtubule polymerization	2025-01-14	13/17951	0.0100948	0.0453223
PD_2019	Omega-3	Negative regulation of monooxygenase activity	2025-01-14	13/17951	0.0100948	0.0453223
PD_2019	Omega-3	Negative regulation of platelet derived growth factor receptor signaling pathway	2025-01-14	13/17951	0.0100948	0.0453223
PD_2019	Omega-3	Serotonin uptake	2025-01-14	13/17951	0.0100948	0.0453223
PD_2019	Omega-3	Thrombin activated receptor signaling pathway	2025-01-14	13/17951	0.0100948	0.0453223
PD_2019	Omega-3	Positive regulation of protein containing complex assembly	2025-02-14	199/17951	0.0101934	0.0453223
PD_2019	Omega-3	Process utilizing autophagic mechanism	2025-03-14	604/17951	0.0104568	0.0453223
PD_2019	Omega-3	Organelle localization	2025-03-14	605/17951	0.010504	0.0453223
PD_2019	Omega-3	Regeneration	2025-02-14	203/17951	0.0105895	0.0453223
PD_2019	Omega-3	Regulation of protein polymerization	2025-02-14	203/17951	0.0105895	0.0453223
PD_2019	Omega-3	Phosphatidylcholine acyl chain remodeling	2025-01-14	14/17951	0.0108673	0.0453223
PD_2019	Omega-3	Phospholipid efflux	2025-01-14	14/17951	0.0108673	0.0453223
PD_2019	Omega-3	Positive regulation of receptor recycling	2025-01-14	14/17951	0.0108673	0.0453223
PD_2019	Omega-3	Regulation of long term synaptic depression	2025-01-14	14/17951	0.0108673	0.0453223
PD_2019	Omega-3	Regulation of snare complex assembly	2025-01-14	14/17951	0.0108673	0.0453223
PD_2019	Omega-3	Regulation of sulfur metabolic process	2025-01-14	14/17951	0.0108673	0.0453223
PD_2019	Omega-3	Response to epinephrine	2025-01-14	14/17951	0.0108673	0.0453223
PD_2019	Omega-3	Positive regulation of phosphorylation	2025-03-14	615/17951	0.0109834	0.0453223
PD_2019	Omega-3	Positive regulation of monoatomic ion transport	2025-02-14	207/17951	0.0109925	0.0453223
PD_2019	Omega-3	Positive regulation of transmembrane transport	2025-02-14	209/17951	0.0111965	0.0453223
PD_2019	Omega-3	Negative regulation of transferase activity	2025-02-14	210/17951	0.0112991	0.0453223
PD_2019	Omega-3	Cellular response to oxygen containing compound	2025-04-14	1195/17951	0.0114076	0.0453223
PD_2019	Omega-3	Regulation of transferase activity	2025-03-14	628/17951	0.0116258	0.0453223
PD_2019	Omega-3	Chaperone mediated autophagy	2025-01-14	15/17951	0.0116394	0.0453223
PD_2019	Omega-3	Positive regulation of fatty acid oxidation	2025-01-14	15/17951	0.0116394	0.0453223
PD_2019	Omega-3	Positive regulation of ruffle assembly	2025-01-14	15/17951	0.0116394	0.0453223
PD_2019	Omega-3	Regulation of inositol phosphate biosynthetic process	2025-01-14	15/17951	0.0116394	0.0453223
PD_2019	Omega-3	Toxin metabolic process	2025-01-14	15/17951	0.0116394	0.0453223
PD_2019	Omega-3	Synapse assembly	2025-02-14	216/17951	0.0119238	0.0458897
PD_2019	Omega-3	Monocarboxylic acid metabolic process	2025-03-14	639/17951	0.0121862	0.0458897
PD_2019	Omega-3	Phosphatidylcholine catabolic process	2025-01-14	16/17951	0.0124108	0.0458897
PD_2019	Omega-3	Regulation of cellular response to heat	2025-01-14	16/17951	0.0124108	0.0458897
PD_2019	Omega-3	Regulation of receptor binding	2025-01-14	16/17951	0.0124108	0.0458897
PD_2019	Omega-3	Response to l glutamate	2025-01-14	16/17951	0.0124108	0.0458897
PD_2019	Omega-3	Regulation of synaptic plasticity	2025-02-14	221/17951	0.0124558	0.0458897
PD_2019	Omega-3	Regulation of cell junction assembly	2025-02-14	223/17951	0.0126715	0.0463281
PD_2019	Omega-3	Positive regulation of cellular catabolic process	2025-02-14	224/17951	0.01278	0.0463707
PD_2019	Omega-3	Cellular ketone metabolic process	2025-02-14	225/17951	0.0128889	0.0464142
PD_2019	Omega-3	Behavior	2025-03-14	657/17951	0.013137	0.0467075
PD_2019	Omega-3	Amino acid betaine metabolic process	2025-01-14	17/17951	0.0131818	0.0467075
PD_2019	Omega-3	Axonal transport of mitochondrion	2025-01-14	18/17951	0.0139521	0.0467075
PD_2019	Omega-3	Catecholamine uptake	2025-01-14	18/17951	0.0139521	0.0467075
PD_2019	Omega-3	Positive regulation of neurotransmitter secretion	2025-01-14	18/17951	0.0139521	0.0467075
PD_2019	Omega-3	Regulation of acrosome reaction	2025-01-14	18/17951	0.0139521	0.0467075
PD_2019	Omega-3	Regulation of hydrogen peroxide metabolic process	2025-01-14	18/17951	0.0139521	0.0467075
PD_2019	Omega-3	Cellular lipid catabolic process	2025-02-14	239/17951	0.0144563	0.0467075
PD_2019	Omega-3	Reactive oxygen species metabolic process	2025-02-14	239/17951	0.0144563	0.0467075
PD_2019	Omega-3	Hormone metabolic process	2025-02-14	241/17951	0.0146868	0.0467075
PD_2019	Omega-3	Regulation of cell projection organization	2025-03-14	685/17951	0.0147	0.0467075
PD_2019	Omega-3	Mitochondrion distribution	2025-01-14	19/17951	0.0147219	0.0467075
PD_2019	Omega-3	Positive regulation of bone resorption	2025-01-14	19/17951	0.0147219	0.0467075
PD_2019	Omega-3	Regulation of glutamate secretion	2025-01-14	19/17951	0.0147219	0.0467075
PD_2019	Omega-3	Regulation of neurotransmitter uptake	2025-01-14	19/17951	0.0147219	0.0467075
PD_2019	Omega-3	Synaptic vesicle priming	2025-01-14	19/17951	0.0147219	0.0467075
PD_2019	Omega-3	Positive regulation of phosphorus metabolic process	2025-03-14	693/17951	0.0151655	0.0467075
PD_2019	Omega-3	Myeloid leukocyte activation	2025-02-14	246/17951	0.0152698	0.0467075
PD_2019	Omega-3	Positive regulation of neurogenesis	2025-02-14	246/17951	0.0152698	0.0467075
PD_2019	Omega-3	Axonal fasciculation	2025-01-14	20/17951	0.0154911	0.0467075
PD_2019	Omega-3	Fatty acid transmembrane transport	2025-01-14	20/17951	0.0154911	0.0467075
PD_2019	Omega-3	Labyrinthine layer blood vessel development	2025-01-14	20/17951	0.0154911	0.0467075
PD_2019	Omega-3	Regulation of fatty acid beta oxidation	2025-01-14	20/17951	0.0154911	0.0467075
PD_2019	Omega-3	Regulation of superoxide anion generation	2025-01-14	20/17951	0.0154911	0.0467075
PD_2019	Omega-3	Response to magnesium ion	2025-01-14	20/17951	0.0154911	0.0467075
PD_2019	Omega-3	Positive regulation of protein kinase activity	2025-02-14	248/17951	0.0155059	0.0467075
PD_2019	Omega-3	Organic acid catabolic process	2025-02-14	251/17951	0.0158629	0.0474843
PD_2019	Omega-3	Cellular response to oxidative stress	2025-02-14	254/17951	0.0162235	0.0476929
PD_2019	Omega-3	Positive regulation of protein tyrosine kinase activity	2025-01-14	21/17951	0.0162598	0.0476929
PD_2019	Omega-3	Response to lead ion	2025-01-14	21/17951	0.0162598	0.0476929
PD_2019	Omega-3	Regulation of synapse structure or activity	2025-02-14	258/17951	0.0167098	0.0476929
PD_2019	Omega-3	Regulation of microtubule based process	2025-02-14	259/17951	0.0168324	0.0476929
PD_2019	Omega-3	Branched chain amino acid catabolic process	2025-01-14	22/17951	0.0170279	0.0476929
PD_2019	Omega-3	Catechol containing compound biosynthetic process	2025-01-14	22/17951	0.0170279	0.0476929
PD_2019	Omega-3	Late endosome to lysosome transport	2025-01-14	22/17951	0.0170279	0.0476929
PD_2019	Omega-3	Negative regulation of oxidoreductase activity	2025-01-14	22/17951	0.0170279	0.0476929
PD_2019	Omega-3	Regulation of protein localization to synapse	2025-01-14	22/17951	0.0170279	0.0476929
PD_2019	Omega-3	Serotonin transport	2025-01-14	22/17951	0.0170279	0.0476929
PD_2019	Omega-3	Response to alcohol	2025-02-14	264/17951	0.017451	0.0478826
PD_2019	Omega-3	Negative regulation of molecular function	2025-03-14	735/17951	0.0177489	0.0478826
PD_2019	Omega-3	Norepinephrine transport	2025-01-14	23/17951	0.0177955	0.0478826
PD_2019	Omega-3	Regulation of vesicle fusion	2025-01-14	23/17951	0.0177955	0.0478826
PD_2019	Omega-3	Snare complex assembly	2025-01-14	23/17951	0.0177955	0.0478826
PD_2019	Omega-3	Thyroid hormone generation	2025-01-14	23/17951	0.0177955	0.0478826
PD_2019	Omega-3	Tubulin deacetylation	2025-01-14	23/17951	0.0177955	0.0478826
PD_2019	Omega-3	Inclusion body assembly	2025-01-14	24/17951	0.0185625	0.0485817
PD_2019	Omega-3	Positive regulation of neurotransmitter transport	2025-01-14	24/17951	0.0185625	0.0485817
PD_2019	Omega-3	Regulation of oxidative phosphorylation	2025-01-14	24/17951	0.0185625	0.0485817
PD_2019	Omega-3	Regulation of platelet derived growth factor receptor signaling pathway	2025-01-14	24/17951	0.0185625	0.0485817
PD_2019	Omega-3	Response to thyroid hormone	2025-01-14	24/17951	0.0185625	0.0485817
PD_2019	Omega-3	Cellular response to copper ion	2025-01-14	25/17951	0.0193289	0.0492423
PD_2019	Omega-3	Decidualization	2025-01-14	25/17951	0.0193289	0.0492423
PD_2019	Omega-3	Regulation of dopamine secretion	2025-01-14	25/17951	0.0193289	0.0492423
PD_2019	Omega-3	Regulation of long term neuronal synaptic plasticity	2025-01-14	25/17951	0.0193289	0.0492423
PD_2019	Omega-3	Regulation of receptor recycling	2025-01-14	25/17951	0.0193289	0.0492423
PD_2019	Omega-3	Astrocyte activation	2025-01-14	26/17951	0.0200948	0.0501269
PD_2019	Omega-3	Inositol phosphate biosynthetic process	2025-01-14	26/17951	0.0200948	0.0501269
PD_2019	Omega-3	Positive regulation of alcohol biosynthetic process	2025-01-14	26/17951	0.0200948	0.0501269
PD_2019	Omega-3	Regulation of synaptic vesicle recycling	2025-01-14	26/17951	0.0200948	0.0501269
PD_2019	Omega-3	Protein polymerization	2025-02-14	288/17951	0.0205546	0.0505813
PD_2019	Omega-3	Diacylglycerol metabolic process	2025-01-14	27/17951	0.0208602	0.0505813
PD_2019	Omega-3	Establishment of mitochondrion localization microtubule mediated	2025-01-14	27/17951	0.0208602	0.0505813
PD_2019	Omega-3	Negative regulation of amine transport	2025-01-14	27/17951	0.0208602	0.0505813
PD_2019	Omega-3	Positive regulation of lipid catabolic process	2025-01-14	27/17951	0.0208602	0.0505813
PD_2019	Omega-3	Branched chain amino acid metabolic process	2025-01-14	28/17951	0.0216249	0.0505813
PD_2019	Omega-3	Glutamate secretion	2025-01-14	28/17951	0.0216249	0.0505813
PD_2019	Omega-3	Synaptic transmission dopaminergic	2025-01-14	28/17951	0.0216249	0.0505813
PD_2019	Omega-3	Triglyceride catabolic process	2025-01-14	28/17951	0.0216249	0.0505813
PD_2019	Omega-3	Positive regulation of nervous system development	2025-02-14	296/17951	0.0216375	0.0505813
PD_2019	Omega-3	Organonitrogen compound catabolic process	2025-04-14	1448/17951	0.0219025	0.0505813
PD_2019	Omega-3	Regulation of peptidase activity	2025-02-14	300/17951	0.0221878	0.0505813
PD_2019	Omega-3	Immune response to tumor cell	2025-01-14	29/17951	0.0223892	0.0505813
PD_2019	Omega-3	Phosphatidylethanolamine metabolic process	2025-01-14	29/17951	0.0223892	0.0505813
PD_2019	Omega-3	Regulation of nucleotide biosynthetic process	2025-01-14	29/17951	0.0223892	0.0505813
PD_2019	Omega-3	Regulation of protein deacetylation	2025-01-14	29/17951	0.0223892	0.0505813
PD_2019	Omega-3	Regulation of superoxide metabolic process	2025-01-14	29/17951	0.0223892	0.0505813
PD_2019	Omega-3	Response to iron ion	2025-01-14	29/17951	0.0223892	0.0505813
PD_2019	Omega-3	Thyroid hormone metabolic process	2025-01-14	29/17951	0.0223892	0.0505813
PD_2019	Omega-3	Zinc ion transport	2025-01-14	29/17951	0.0223892	0.0505813
PD_2019	Omega-3	Dopamine secretion	2025-01-14	30/17951	0.0231529	0.0518177
PD_2019	Omega-3	Regulation of mitochondrial fission	2025-01-14	30/17951	0.0231529	0.0518177
PD_2019	Omega-3	Negative regulation of phosphorylation	2025-02-14	311/17951	0.0237315	0.0527857
PD_2019	Omega-3	Hydrogen peroxide catabolic process	2025-01-14	31/17951	0.023916	0.0527857
PD_2019	Omega-3	Liver regeneration	2025-01-14	31/17951	0.023916	0.0527857
PD_2019	Omega-3	Long term synaptic depression	2025-01-14	32/17951	0.0246785	0.0534829
PD_2019	Omega-3	Placenta blood vessel development	2025-01-14	32/17951	0.0246785	0.0534829
PD_2019	Omega-3	Regulation of lysosomal lumen ph	2025-01-14	32/17951	0.0246785	0.0534829
PD_2019	Omega-3	Regulation of ruffle assembly	2025-01-14	32/17951	0.0246785	0.0534829
PD_2019	Omega-3	Cellular response to chemical stress	2025-02-14	320/17951	0.0250271	0.0539939
PD_2019	Omega-3	Establishment of mitochondrion localization	2025-01-14	33/17951	0.0254405	0.0543959
PD_2019	Omega-3	Regulation of aerobic respiration	2025-01-14	33/17951	0.0254405	0.0543959
PD_2019	Omega-3	Positive regulation of catalytic activity	2025-03-14	846/17951	0.0257212	0.0545625
PD_2019	Omega-3	Sulfur compound metabolic process	2025-02-14	327/17951	0.0260547	0.0545625
PD_2019	Omega-3	Cellular response to fatty acid	2025-01-14	34/17951	0.026202	0.0545625
PD_2019	Omega-3	Glycerophospholipid catabolic process	2025-01-14	34/17951	0.026202	0.0545625
PD_2019	Omega-3	Regulation of fatty acid oxidation	2025-01-14	34/17951	0.026202	0.0545625
PD_2019	Omega-3	Stress granule assembly	2025-01-14	34/17951	0.026202	0.0545625
PD_2019	Omega-3	Monoatomic cation transmembrane transport	2025-03-14	861/17951	0.0269273	0.0547196
PD_2019	Omega-3	Regulation of small molecule metabolic process	2025-02-14	333/17951	0.0269493	0.0547196
PD_2019	Omega-3	Maternal placenta development	2025-01-14	35/17951	0.0269629	0.0547196
PD_2019	Omega-3	Neurotransmitter reuptake	2025-01-14	35/17951	0.0269629	0.0547196
PD_2019	Omega-3	Phosphatidylglycerol metabolic process	2025-01-14	35/17951	0.0269629	0.0547196
PD_2019	Omega-3	Regulation of presynapse organization	2025-01-14	35/17951	0.0269629	0.0547196
PD_2019	Omega-3	Positive regulation of proteolysis	2025-02-14	337/17951	0.0275527	0.0553249
PD_2019	Omega-3	Negative regulation of exocytosis	2025-01-14	36/17951	0.0277233	0.0553249
PD_2019	Omega-3	Positive regulation of microtubule polymerization or depolymerization	2025-01-14	36/17951	0.0277233	0.0553249
PD_2019	Omega-3	Positive regulation of potassium ion transmembrane transport	2025-01-14	36/17951	0.0277233	0.0553249
PD_2019	Omega-3	Positive regulation of axon extension	2025-01-14	37/17951	0.0284831	0.0563715
PD_2019	Omega-3	Response to copper ion	2025-01-14	37/17951	0.0284831	0.0563715
PD_2019	Omega-3	Maintenance of location	2025-02-14	344/17951	0.028622	0.0564132
PD_2019	Omega-3	Response to metal ion	2025-02-14	346/17951	0.0289306	0.0567878
PD_2019	Omega-3	Neutral lipid catabolic process	2025-01-14	38/17951	0.0292423	0.0569331
PD_2019	Omega-3	Positive regulation of oxidoreductase activity	2025-01-14	38/17951	0.0292423	0.0569331
PD_2019	Omega-3	Regulation of monoatomic ion transmembrane transport	2025-02-14	349/17951	0.0293961	0.0570007
PD_2019	Omega-3	Response to oxygen levels	2025-02-14	352/17951	0.0298646	0.0571009
PD_2019	Omega-3	Eating behavior	2025-01-14	39/17951	0.030001	0.0571009
PD_2019	Omega-3	Negative regulation of microtubule polymerization or depolymerization	2025-01-14	39/17951	0.030001	0.0571009
PD_2019	Omega-3	Organic acid transport	2025-02-14	353/17951	0.0300214	0.0571009
PD_2019	Omega-3	Amine biosynthetic process	2025-01-14	40/17951	0.0307592	0.0571009
PD_2019	Omega-3	Cardiac epithelial to mesenchymal transition	2025-01-14	40/17951	0.0307592	0.0571009
PD_2019	Omega-3	Cytochrome complex assembly	2025-01-14	40/17951	0.0307592	0.0571009
PD_2019	Omega-3	Mitochondrial fission	2025-01-14	40/17951	0.0307592	0.0571009
PD_2019	Omega-3	Negative regulation of cell matrix adhesion	2025-01-14	40/17951	0.0307592	0.0571009
PD_2019	Omega-3	Positive regulation of fatty acid metabolic process	2025-01-14	40/17951	0.0307592	0.0571009
PD_2019	Omega-3	Regulation of monooxygenase activity	2025-01-14	40/17951	0.0307592	0.0571009
PD_2019	Omega-3	Acrosome reaction	2025-01-14	41/17951	0.0315168	0.0577134
PD_2019	Omega-3	Dopamine metabolic process	2025-01-14	41/17951	0.0315168	0.0577134
PD_2019	Omega-3	Negative regulation of organelle organization	2025-02-14	363/17951	0.0316085	0.0577134
PD_2019	Omega-3	Inositol phosphate metabolic process	2025-01-14	42/17951	0.0322738	0.0577134
PD_2019	Omega-3	Positive regulation of release of sequestered calcium ion into cytosol	2025-01-14	42/17951	0.0322738	0.0577134
PD_2019	Omega-3	Protein deacetylation	2025-01-14	42/17951	0.0322738	0.0577134
PD_2019	Omega-3	Regulation of amino acid transport	2025-01-14	42/17951	0.0322738	0.0577134
PD_2019	Omega-3	Superoxide anion generation	2025-01-14	42/17951	0.0322738	0.0577134
PD_2019	Omega-3	Synaptic vesicle transport	2025-01-14	42/17951	0.0322738	0.0577134
PD_2019	Omega-3	Proteolysis	2025-04-14	1631/17951	0.0324036	0.0577134
PD_2019	Omega-3	Regulation of autophagy	2025-02-14	368/17951	0.0324146	0.0577134
PD_2019	Omega-3	Export from cell	2025-03-14	927/17951	0.0326004	0.0578291
PD_2019	Omega-3	Regulation of bone resorption	2025-01-14	43/17951	0.0330303	0.0578449
PD_2019	Omega-3	Response to lipid	2025-03-14	932/17951	0.0330545	0.0578449
PD_2019	Omega-3	Alcohol metabolic process	2025-02-14	372/17951	0.0330654	0.0578449
PD_2019	Omega-3	Vesicle organization	2025-02-14	373/17951	0.0332289	0.0578449
PD_2019	Omega-3	Negative regulation of phosphorus metabolic process	2025-02-14	374/17951	0.0333928	0.0578449
PD_2019	Omega-3	Astrocyte development	2025-01-14	44/17951	0.0337863	0.0578449
PD_2019	Omega-3	Dopamine transport	2025-01-14	44/17951	0.0337863	0.0578449
PD_2019	Omega-3	Positive regulation of potassium ion transport	2025-01-14	44/17951	0.0337863	0.0578449
PD_2019	Omega-3	Organic acid metabolic process	2025-03-14	945/17951	0.0342511	0.0578449
PD_2019	Omega-3	Regulation of neurogenesis	2025-02-14	380/17951	0.0343827	0.0578449
PD_2019	Omega-3	Small molecule catabolic process	2025-02-14	380/17951	0.0343827	0.0578449
PD_2019	Omega-3	Neurotransmitter uptake	2025-01-14	45/17951	0.0345417	0.0578449
PD_2019	Omega-3	Regulation of protein tyrosine kinase activity	2025-01-14	45/17951	0.0345417	0.0578449
PD_2019	Omega-3	Regulation of reactive oxygen species biosynthetic process	2025-01-14	45/17951	0.0345417	0.0578449
PD_2019	Omega-3	Response to tumor cell	2025-01-14	45/17951	0.0345417	0.0578449
PD_2019	Omega-3	Ruffle assembly	2025-01-14	45/17951	0.0345417	0.0578449
PD_2019	Omega-3	Neuron recognition	2025-01-14	46/17951	0.0352965	0.0589031
PD_2019	Omega-3	Phospholipid metabolic process	2025-02-14	387/17951	0.0355524	0.0591241
PD_2019	Omega-3	Labyrinthine layer development	2025-01-14	47/17951	0.0360508	0.0591317
PD_2019	Omega-3	Receptor recycling	2025-01-14	47/17951	0.0360508	0.0591317
PD_2019	Omega-3	Regulation of establishment of protein localization to mitochondrion	2025-01-14	47/17951	0.0360508	0.0591317
PD_2019	Omega-3	Thioester biosynthetic process	2025-01-14	47/17951	0.0360508	0.0591317
PD_2019	Omega-3	Regulation of supramolecular fiber organization	2025-02-14	392/17951	0.0363975	0.0594966
PD_2019	Omega-3	Phenol containing compound biosynthetic process	2025-01-14	48/17951	0.0368046	0.0597541
PD_2019	Omega-3	Regulation of cellular respiration	2025-01-14	48/17951	0.0368046	0.0597541
PD_2019	Omega-3	Catecholamine secretion	2025-01-14	49/17951	0.0375578	0.0603914
PD_2019	Omega-3	Negative regulation of cysteine type endopeptidase activity involved in apoptotic process	2025-01-14	49/17951	0.0375578	0.0603914
PD_2019	Omega-3	Fatty acid metabolic process	2025-02-14	401/17951	0.0379387	0.0603914
PD_2019	Omega-3	Glycerolipid metabolic process	2025-02-14	401/17951	0.0379387	0.0603914
PD_2019	Omega-3	Innate immune response	2025-03-14	987/17951	0.0382751	0.0603914
PD_2019	Omega-3	Regulation of phosphorylation	2025-03-14	987/17951	0.0382751	0.0603914
PD_2019	Omega-3	Protein destabilization	2025-01-14	50/17951	0.0383105	0.0603914
PD_2019	Omega-3	Regulation of cellular localization	2025-03-14	988/17951	0.0383739	0.0603914
PD_2019	Omega-3	Regulation of cell growth	2025-02-14	404/17951	0.038458	0.0603914
PD_2019	Omega-3	Response to oxidative stress	2025-02-14	404/17951	0.038458	0.0603914
PD_2019	Omega-3	Intracellular lipid transport	2025-01-14	51/17951	0.0390626	0.0605467
PD_2019	Omega-3	Mitochondrial electron transport nadh to ubiquinone	2025-01-14	51/17951	0.0390626	0.0605467
PD_2019	Omega-3	Regulation of bone remodeling	2025-01-14	51/17951	0.0390626	0.0605467
PD_2019	Omega-3	Regulation of phospholipase activity	2025-01-14	51/17951	0.0390626	0.0605467
PD_2019	Omega-3	Heterophilic cell cell adhesion via plasma membrane cell adhesion molecules	2025-01-14	52/17951	0.0398142	0.060923
PD_2019	Omega-3	Mitochondrion localization	2025-01-14	52/17951	0.0398142	0.060923
PD_2019	Omega-3	Response to nerve growth factor	2025-01-14	52/17951	0.0398142	0.060923
PD_2019	Omega-3	Retinol metabolic process	2025-01-14	52/17951	0.0398142	0.060923
PD_2019	Omega-3	Neuromuscular junction development	2025-01-14	53/17951	0.0405652	0.0618745
PD_2019	Omega-3	Negative regulation of protein modification process	2025-02-14	418/17951	0.0409186	0.0622154
PD_2019	Omega-3	Negative regulation of synaptic transmission	2025-01-14	54/17951	0.0413157	0.0622265
PD_2019	Omega-3	Regulation of alcohol biosynthetic process	2025-01-14	54/17951	0.0413157	0.0622265
PD_2019	Omega-3	Regulation of lipid storage	2025-01-14	54/17951	0.0413157	0.0622265
PD_2019	Omega-3	Regulation of protein containing complex assembly	2025-02-14	423/17951	0.0418119	0.0626463
PD_2019	Omega-3	Hydrogen peroxide metabolic process	2025-01-14	55/17951	0.0420656	0.0626463
PD_2019	Omega-3	Phospholipid catabolic process	2025-01-14	55/17951	0.0420656	0.0626463
PD_2019	Omega-3	Cellular lipid metabolic process	2025-03-14	1026/17951	0.0422267	0.0626463
PD_2019	Omega-3	Monoatomic ion transmembrane transport	2025-03-14	1031/17951	0.0427482	0.0626463
PD_2019	Omega-3	Catechol containing compound metabolic process	2025-01-14	56/17951	0.042815	0.0626463
PD_2019	Omega-3	Presynapse organization	2025-01-14	56/17951	0.042815	0.0626463
PD_2019	Omega-3	Response to fatty acid	2025-01-14	56/17951	0.042815	0.0626463
PD_2019	Omega-3	Synaptic vesicle localization	2025-01-14	56/17951	0.042815	0.0626463
PD_2019	Omega-3	Biological process involved in interspecies interaction between organisms	2025-04-14	1780/17951	0.0429024	0.0626463
PD_2019	Omega-3	Nucleoside bisphosphate biosynthetic process	2025-01-14	57/17951	0.0435638	0.0630356
PD_2019	Omega-3	Ruffle organization	2025-01-14	57/17951	0.0435638	0.0630356
PD_2019	Omega-3	Secondary metabolic process	2025-01-14	57/17951	0.0435638	0.0630356
PD_2019	Omega-3	Macromolecule deacylation	2025-01-14	58/17951	0.0443121	0.0633528
PD_2019	Omega-3	Platelet derived growth factor receptor signaling pathway	2025-01-14	58/17951	0.0443121	0.0633528
PD_2019	Omega-3	Protein acetylation	2025-01-14	58/17951	0.0443121	0.0633528
PD_2019	Omega-3	Regulation of neuronal synaptic plasticity	2025-01-14	58/17951	0.0443121	0.0633528
PD_2019	Omega-3	Monoatomic cation transport	2025-03-14	1049/17951	0.0446537	0.0634745
PD_2019	Omega-3	Negative regulation of catalytic activity	2025-02-14	439/17951	0.0447209	0.0634745
PD_2019	Omega-3	Cytoplasmic microtubule organization	2025-01-14	59/17951	0.0450599	0.0634745
PD_2019	Omega-3	Maternal process involved in female pregnancy	2025-01-14	59/17951	0.0450599	0.0634745
PD_2019	Omega-3	Reactive oxygen species biosynthetic process	2025-01-14	59/17951	0.0450599	0.0634745
PD_2019	Omega-3	Polyol biosynthetic process	2025-01-14	60/17951	0.0458071	0.0641835
PD_2019	Omega-3	Regulation of neuron projection development	2025-02-14	445/17951	0.0458312	0.0641835
PD_2019	Omega-3	Response to xenobiotic stimulus	2025-02-14	449/17951	0.0465773	0.0650381
PD_2019	Omega-3	Negative regulation of cysteine type endopeptidase activity	2025-01-14	62/17951	0.0472999	0.0654949
PD_2019	Omega-3	Regulation of macrophage activation	2025-01-14	62/17951	0.0472999	0.0654949
PD_2019	Omega-3	Small molecule metabolic process	2025-04-14	1836/17951	0.0473146	0.0654949
PD_2019	Omega-3	Organic anion transport	2025-02-14	455/17951	0.047705	0.065845
PD_2019	Omega-3	Positive regulation of hydrolase activity	2025-02-14	456/17951	0.047894	0.0659158
PD_2019	Omega-3	Regulation of nervous system development	2025-02-14	459/17951	0.0484626	0.0661566
PD_2019	Omega-3	Positive regulation of cell development	2025-02-14	460/17951	0.0486527	0.0661566
PD_2019	Omega-3	Catecholamine transport	2025-01-14	64/17951	0.0487905	0.0661566
PD_2019	Omega-3	Water soluble vitamin metabolic process	2025-01-14	64/17951	0.0487905	0.0661566
PD_2019	Omega-3	Amide metabolic process	2025-02-14	461/17951	0.0488431	0.0661566
PD_2019	Omega-3	Cell junction assembly	2025-02-14	462/17951	0.0490337	0.0661566
PD_2019	Omega-3	Regulation of membrane potential	2025-02-14	464/17951	0.0494159	0.0661566
PD_2019	Omega-3	Glycerolipid catabolic process	2025-01-14	65/17951	0.049535	0.0661566
PD_2019	Omega-3	Negative regulation of cell substrate adhesion	2025-01-14	65/17951	0.049535	0.0661566
PD_2019	Omega-3	Positive regulation of synapse assembly	2025-01-14	65/17951	0.049535	0.0661566
PD_2019	Omega-3	Regulation of monoatomic ion transport	2025-02-14	467/17951	0.0499913	0.0661566
PD_2019	Omega-3	Bone resorption	2025-01-14	66/17951	0.050279	0.0661566
PD_2019	Omega-3	Extracellular matrix disassembly	2025-01-14	66/17951	0.050279	0.0661566
PD_2019	Omega-3	Negative regulation of g protein coupled receptor signaling pathway	2025-01-14	66/17951	0.050279	0.0661566
PD_2019	Omega-3	Regulation of lipid catabolic process	2025-01-14	66/17951	0.050279	0.0661566
PD_2019	Omega-3	Regulation of oxidoreductase activity	2025-01-14	66/17951	0.050279	0.0661566
PD_2019	Omega-3	Acidic amino acid transport	2025-01-14	67/17951	0.0510224	0.0662251
PD_2019	Omega-3	Animal organ regeneration	2025-01-14	67/17951	0.0510224	0.0662251
PD_2019	Omega-3	Axonal transport	2025-01-14	67/17951	0.0510224	0.0662251
PD_2019	Omega-3	L amino acid catabolic process	2025-01-14	67/17951	0.0510224	0.0662251
PD_2019	Omega-3	Long chain fatty acid transport	2025-01-14	67/17951	0.0510224	0.0662251
PD_2019	Omega-3	Regulation of lipase activity	2025-01-14	68/17951	0.0517653	0.0670077
PD_2019	Omega-3	Establishment of organelle localization	2025-02-14	479/17951	0.0523179	0.0675405
PD_2019	Omega-3	Cellular response to heat	2025-01-14	69/17951	0.0525077	0.0676032
PD_2019	Omega-3	Defense response	2025-04-14	1902/17951	0.0528461	0.0677515
PD_2019	Omega-3	Positive regulation of protein localization	2025-02-14	482/17951	0.0529057	0.0677515
PD_2019	Omega-3	Negative regulation of protein binding	2025-01-14	70/17951	0.0532495	0.0678557
PD_2019	Omega-3	Cell growth	2025-02-14	484/17951	0.053299	0.0678557
PD_2019	Omega-3	Regulation of catabolic process	2025-03-14	1127/17951	0.0534121	0.0678557
PD_2019	Omega-3	Regulation of transmembrane transport	2025-02-14	488/17951	0.0540888	0.0685336
PD_2019	Omega-3	Signal release	2025-02-14	491/17951	0.054684	0.0689828
PD_2019	Omega-3	Receptor metabolic process	2025-01-14	72/17951	0.0547314	0.0689828
PD_2019	Omega-3	Regulation of mitochondrial membrane potential	2025-01-14	73/17951	0.0554716	0.0695497
PD_2019	Omega-3	Superoxide metabolic process	2025-01-14	73/17951	0.0554716	0.0695497
PD_2019	Omega-3	Regulation of phosphorus metabolic process	2025-03-14	1149/17951	0.0560282	0.0697467
PD_2019	Omega-3	Response to abiotic stimulus	2025-03-14	1149/17951	0.0560282	0.0697467
PD_2019	Omega-3	Regulation of trans synaptic signaling	2025-02-14	498/17951	0.0560821	0.0697467
PD_2019	Omega-3	Positive regulation of protein localization to cell periphery	2025-01-14	74/17951	0.0562113	0.0697467
PD_2019	Omega-3	Fatty acid beta oxidation	2025-01-14	75/17951	0.0569504	0.0704812
PD_2019	Omega-3	Lipid localization	2025-02-14	504/17951	0.0572909	0.0707199
PD_2019	Omega-3	Phosphatidylcholine metabolic process	2025-01-14	76/17951	0.0576889	0.0710282
PD_2019	Omega-3	Positive regulation of molecular function	2025-03-14	1165/17951	0.0579707	0.0711921
PD_2019	Omega-3	Monoamine transport	2025-01-14	77/17951	0.058427	0.071359
PD_2019	Omega-3	Positive regulation of exocytosis	2025-01-14	77/17951	0.058427	0.071359
PD_2019	Omega-3	Establishment of localization in cell	2025-04-14	1966/17951	0.0585536	0.071359
PD_2019	Omega-3	Protein localization to synapse	2025-01-14	78/17951	0.0591645	0.0713673
PD_2019	Omega-3	Regulation of axon extension	2025-01-14	78/17951	0.0591645	0.0713673
PD_2019	Omega-3	Regulation of organic acid transport	2025-01-14	78/17951	0.0591645	0.0713673
PD_2019	Omega-3	Positive regulation of organelle organization	2025-02-14	514/17951	0.0593264	0.0713673
PD_2019	Omega-3	Response to inorganic substance	2025-02-14	515/17951	0.0595314	0.0713673
PD_2019	Omega-3	Axo dendritic transport	2025-01-14	79/17951	0.0599014	0.0713673
PD_2019	Omega-3	Exocytic process	2025-01-14	79/17951	0.0599014	0.0713673
PD_2019	Omega-3	Negative regulation of protein polymerization	2025-01-14	79/17951	0.0599014	0.0713673
PD_2019	Omega-3	Positive regulation of carbohydrate metabolic process	2025-01-14	79/17951	0.0599014	0.0713673
PD_2019	Omega-3	Regulation of molecular function	2025-04-14	1984/17951	0.0602199	0.0715687
PD_2019	Omega-3	Axon development	2025-02-14	520/17951	0.0605602	0.0716176
PD_2019	Omega-3	Positive regulation of defense response	2025-02-14	520/17951	0.0605602	0.0716176
PD_2019	Omega-3	Cellular response to organic substance	2025-04-14	1992/17951	0.0609691	0.0718699
PD_2019	Omega-3	Adult locomotory behavior	2025-01-14	81/17951	0.0613738	0.0718699
PD_2019	Omega-3	Regulation of amide metabolic process	2025-01-14	81/17951	0.0613738	0.0718699
PD_2019	Omega-3	Tissue regeneration	2025-01-14	81/17951	0.0613738	0.0718699
PD_2019	Omega-3	Regulation of cytoskeleton organization	2025-02-14	526/17951	0.0618031	0.0721962
PD_2019	Omega-3	Positive regulation of calcium ion transmembrane transport	2025-01-14	82/17951	0.0621091	0.0723771
PD_2019	Omega-3	Export across plasma membrane	2025-01-14	83/17951	0.0628439	0.0728788
PD_2019	Omega-3	Synaptic vesicle recycling	2025-01-14	83/17951	0.0628439	0.0728788
PD_2019	Omega-3	Regulation of establishment of protein localization	2025-02-14	533/17951	0.0632646	0.0731895
PD_2019	Omega-3	Regulation of neurotransmitter secretion	2025-01-14	84/17951	0.0635782	0.073375
PD_2019	Omega-3	Regulation of release of sequestered calcium ion into cytosol	2025-01-14	85/17951	0.064312	0.0740434
PD_2019	Omega-3	Central nervous system neuron development	2025-01-14	86/17951	0.0650452	0.074708
PD_2019	Omega-3	Vacuolar localization	2025-01-14	87/17951	0.0657779	0.0753068
PD_2019	Omega-3	Regulation of protein modification process	2025-03-14	1231/17951	0.0663331	0.0753068
PD_2019	Omega-3	Astrocyte differentiation	2025-01-14	88/17951	0.06651	0.0753068
PD_2019	Omega-3	Embryonic placenta development	2025-01-14	88/17951	0.06651	0.0753068
PD_2019	Omega-3	Positive regulation of peptidyl serine phosphorylation	2025-01-14	88/17951	0.06651	0.0753068
PD_2019	Omega-3	Regulation of tissue remodeling	2025-01-14	88/17951	0.06651	0.0753068
PD_2019	Omega-3	Positive regulation of protein metabolic process	2025-03-14	1237/17951	0.067121	0.0757769
PD_2019	Omega-3	Diterpenoid metabolic process	2025-01-14	89/17951	0.0672416	0.0757769
PD_2019	Omega-3	Bone remodeling	2025-01-14	90/17951	0.0679727	0.076421
PD_2019	Omega-3	Mitotic cytokinesis	2025-01-14	91/17951	0.0687033	0.0765238
PD_2019	Omega-3	Organelle transport along microtubule	2025-01-14	91/17951	0.0687033	0.0765238
PD_2019	Omega-3	Positive regulation of protein polymerization	2025-01-14	91/17951	0.0687033	0.0765238
PD_2019	Omega-3	Positive regulation of reproductive process	2025-01-14	91/17951	0.0687033	0.0765238
PD_2019	Omega-3	Negative regulation of transporter activity	2025-01-14	92/17951	0.0694333	0.0769789
PD_2019	Omega-3	Regulation of nucleotide metabolic process	2025-01-14	92/17951	0.0694333	0.0769789
PD_2019	Omega-3	Monoatomic ion transport	2025-03-14	1256/17951	0.0696457	0.0770361
PD_2019	Omega-3	Amine transport	2025-01-14	94/17951	0.0708917	0.0776966
PD_2019	Omega-3	Carbohydrate derivative transport	2025-01-14	94/17951	0.0708917	0.0776966
PD_2019	Omega-3	Lipid storage	2025-01-14	94/17951	0.0708917	0.0776966
PD_2019	Omega-3	Negative regulation of autophagy	2025-01-14	94/17951	0.0708917	0.0776966
PD_2019	Omega-3	Defense response to other organism	2025-03-14	1268/17951	0.0712636	0.077783
PD_2019	Omega-3	Carbohydrate metabolic process	2025-02-14	571/17951	0.071408	0.077783
PD_2019	Omega-3	Protein tetramerization	2025-01-14	95/17951	0.0716202	0.077783
PD_2019	Omega-3	Regulation of extent of cell growth	2025-01-14	95/17951	0.0716202	0.077783
PD_2019	Omega-3	Acyl coa metabolic process	2025-01-14	96/17951	0.072348	0.0782188
PD_2019	Omega-3	Protein acylation	2025-01-14	96/17951	0.072348	0.0782188
PD_2019	Omega-3	Synaptic vesicle exocytosis	2025-01-14	97/17951	0.0730754	0.0788272
PD_2019	Omega-3	Regulation of calcium mediated signaling	2025-01-14	98/17951	0.0738022	0.0792815
PD_2019	Omega-3	Biogenic amine metabolic process	2025-01-14	99/17951	0.0745286	0.0792815
PD_2019	Omega-3	Cellular response to acid chemical	2025-01-14	99/17951	0.0745286	0.0792815
PD_2019	Omega-3	Mitochondrial transmembrane transport	2025-01-14	99/17951	0.0745286	0.0792815
PD_2019	Omega-3	Cell morphogenesis involved in neuron differentiation	2025-02-14	586/17951	0.0747162	0.0792815
PD_2019	Omega-3	Regulation of potassium ion transport	2025-01-14	100/17951	0.0752543	0.0792815
PD_2019	Omega-3	Response to alkaloid	2025-01-14	100/17951	0.0752543	0.0792815
PD_2019	Omega-3	Terpenoid metabolic process	2025-01-14	100/17951	0.0752543	0.0792815
PD_2019	Omega-3	Transition metal ion transport	2025-01-14	100/17951	0.0752543	0.0792815
PD_2019	Omega-3	Atp synthesis coupled electron transport	2025-01-14	101/17951	0.0759796	0.0792815
PD_2019	Omega-3	Dicarboxylic acid transport	2025-01-14	101/17951	0.0759796	0.0792815
PD_2019	Omega-3	Mitochondrial respiratory chain complex assembly	2025-01-14	101/17951	0.0759796	0.0792815
PD_2019	Omega-3	Primary alcohol metabolic process	2025-01-14	101/17951	0.0759796	0.0792815
PD_2019	Omega-3	Regulation of carbohydrate biosynthetic process	2025-01-14	101/17951	0.0759796	0.0792815
PD_2019	Omega-3	Regulation of neurotransmitter transport	2025-01-14	101/17951	0.0759796	0.0792815
PD_2019	Omega-3	Regulation of proteolysis	2025-02-14	598/17951	0.0773994	0.0802688
PD_2019	Omega-3	Amino acid catabolic process	2025-01-14	103/17951	0.0774285	0.0802688
PD_2019	Omega-3	Phospholipid transport	2025-01-14	103/17951	0.0774285	0.0802688
PD_2019	Omega-3	Regulation of ph	2025-01-14	104/17951	0.0781522	0.080844
PD_2019	Omega-3	Cell cell signaling	2025-03-14	1319/17951	0.0783386	0.0808622
PD_2019	Omega-3	Regulation of growth	2025-02-14	606/17951	0.0792059	0.0814599
PD_2019	Omega-3	Axon extension	2025-01-14	106/17951	0.0795979	0.0814599
PD_2019	Omega-3	Cellular response to alcohol	2025-01-14	106/17951	0.0795979	0.0814599
PD_2019	Omega-3	Response to heat	2025-01-14	106/17951	0.0795979	0.0814599
PD_2019	Omega-3	Fatty acid catabolic process	2025-01-14	107/17951	0.08032	0.0816977
PD_2019	Omega-3	Polyol metabolic process	2025-01-14	107/17951	0.08032	0.0816977
PD_2019	Omega-3	Regulation of secretion	2025-02-14	611/17951	0.0803421	0.0816977
PD_2019	Omega-3	Cellular response to ketone	2025-01-14	108/17951	0.0810416	0.0820606
PD_2019	Omega-3	Protein localization to cell junction	2025-01-14	108/17951	0.0810416	0.0820606
PD_2019	Omega-3	Cellular response to lipid	2025-02-14	616/17951	0.0814836	0.0820964
PD_2019	Omega-3	Feeding behavior	2025-01-14	109/17951	0.0817626	0.0820964
PD_2019	Omega-3	Long chain fatty acid metabolic process	2025-01-14	109/17951	0.0817626	0.0820964
PD_2019	Omega-3	Negative regulation of binding	2025-01-14	109/17951	0.0817626	0.0820964
PD_2019	Omega-3	Monoatomic ion homeostasis	2025-02-14	618/17951	0.0819418	0.0821042
PD_2019	Omega-3	Long term synaptic potentiation	2025-01-14	110/17951	0.0824831	0.0823022
PD_2019	Omega-3	Positive regulation of cell junction assembly	2025-01-14	110/17951	0.0824831	0.0823022
PD_2019	Omega-3	Lytic vacuole organization	2025-01-14	112/17951	0.0839226	0.0835644
PD_2019	Omega-3	Integrin mediated signaling pathway	2025-01-14	113/17951	0.0846415	0.0837579
PD_2019	Omega-3	Lipid oxidation	2025-01-14	113/17951	0.0846415	0.0837579
PD_2019	Omega-3	Positive regulation of plasma membrane bounded cell projection assembly	2025-01-14	113/17951	0.0846415	0.0837579
PD_2019	Omega-3	Intracellular transport	2025-03-14	1368/17951	0.0854336	0.0842299
PD_2019	Omega-3	Positive regulation of catabolic process	2025-02-14	635/17951	0.0858697	0.0842299
PD_2019	Omega-3	Chemical synaptic transmission postsynaptic	2025-01-14	115/17951	0.0860778	0.0842299
PD_2019	Omega-3	Response to interleukin 1	2025-01-14	115/17951	0.0860778	0.0842299
PD_2019	Omega-3	Vitamin metabolic process	2025-01-14	115/17951	0.0860778	0.0842299
PD_2019	Omega-3	Regulation of catalytic activity	2025-03-14	1373/17951	0.0861736	0.0842299
PD_2019	Omega-3	Organic cation transport	2025-01-14	116/17951	0.0867952	0.0846646
PD_2019	Omega-3	Negative regulation of protein catabolic process	2025-01-14	117/17951	0.087512	0.0850175
PD_2019	Omega-3	Positive regulation of calcium ion transport	2025-01-14	117/17951	0.087512	0.0850175
PD_2019	Omega-3	Amine metabolic process	2025-01-14	119/17951	0.0889441	0.0857134
PD_2019	Omega-3	Mitochondrial membrane organization	2025-01-14	119/17951	0.0889441	0.0857134
PD_2019	Omega-3	Negative regulation of cellular catabolic process	2025-01-14	119/17951	0.0889441	0.0857134
PD_2019	Omega-3	Response to type ii interferon	2025-01-14	119/17951	0.0889441	0.0857134
PD_2019	Omega-3	Phosphorylation	2025-03-14	1394/17951	0.0893139	0.0858843
PD_2019	Omega-3	Cytoskeleton dependent cytokinesis	2025-01-14	120/17951	0.0896594	0.0858843
PD_2019	Omega-3	Fatty acid transport	2025-01-14	120/17951	0.0896594	0.0858843
PD_2019	Omega-3	Positive regulation of response to external stimulus	2025-02-14	654/17951	0.0903301	0.086224
PD_2019	Omega-3	Regulation of peptidyl serine phosphorylation	2025-01-14	121/17951	0.0903741	0.086224
PD_2019	Omega-3	Microtubule cytoskeleton organization	2025-02-14	656/17951	0.0908038	0.0864617
PD_2019	Omega-3	Developmental growth	2025-02-14	659/17951	0.0915158	0.0869668
PD_2019	Omega-3	Nucleoside bisphosphate metabolic process	2025-01-14	124/17951	0.0925153	0.0875691
PD_2019	Omega-3	Regulation of protein binding	2025-01-14	124/17951	0.0925153	0.0875691
PD_2019	Omega-3	Memory	2025-01-14	125/17951	0.0932279	0.0877235
PD_2019	Omega-3	Positive regulation of protein serine threonine kinase activity	2025-01-14	125/17951	0.0932279	0.0877235
PD_2019	Omega-3	Regulation of cell matrix adhesion	2025-01-14	125/17951	0.0932279	0.0877235
PD_2019	Omega-3	Cell projection morphogenesis	2025-02-14	670/17951	0.0941416	0.0884096
PD_2019	Omega-3	Response to ethanol	2025-01-14	127/17951	0.0946517	0.0887147
PD_2019	Omega-3	Protein localization to mitochondrion	2025-01-14	128/17951	0.0953628	0.0892066
PD_2019	Omega-3	Negative regulation of peptidase activity	2025-01-14	130/17951	0.0967835	0.0903591
PD_2019	Omega-3	Receptor internalization	2025-01-14	131/17951	0.0974931	0.0907887
PD_2019	Omega-3	Regulation of response to stress	2025-03-14	1448/17951	0.0976228	0.0907887
PD_2019	Omega-3	Electron transport chain	2025-01-14	132/17951	0.0982021	0.0909742
PD_2019	Omega-3	Monocarboxylic acid catabolic process	2025-01-14	132/17951	0.0982021	0.0909742
PD_2019	Omega-3	Negative regulation of establishment of protein localization	2025-01-14	134/17951	0.0996186	0.0921083
PD_2019	Omega-3	Glial cell development	2025-01-14	135/17951	0.100326	0.0925837
PD_2019	Omega-3	Isoprenoid metabolic process	2025-01-14	137/17951	0.10174	0.0937075
PD_2019	Omega-3	Lysosomal transport	2025-01-14	138/17951	0.102445	0.0938164
PD_2019	Omega-3	Regulation of protein localization to cell periphery	2025-01-14	138/17951	0.102445	0.0938164
PD_2019	Omega-3	Sequestering of calcium ion	2025-01-14	138/17951	0.102445	0.0938164
PD_2019	Omega-3	Regulation of generation of precursor metabolites and energy	2025-01-14	140/17951	0.103856	0.0949265
PD_2019	Omega-3	Alcohol biosynthetic process	2025-01-14	142/17951	0.105264	0.0959421
PD_2019	Omega-3	Regulation of hydrolase activity	2025-02-14	716/17951	0.105368	0.0959421
PD_2019	Omega-3	Response to acid chemical	2025-01-14	143/17951	0.105967	0.0963052
PD_2019	Omega-3	Blood vessel morphogenesis	2025-02-14	723/17951	0.107109	0.0971583
PD_2019	Omega-3	Adult behavior	2025-01-14	147/17951	0.108776	0.0981128
PD_2019	Omega-3	Hepaticobiliary system development	2025-01-14	147/17951	0.108776	0.0981128
PD_2019	Omega-3	Oxidative phosphorylation	2025-01-14	147/17951	0.108776	0.0981128
PD_2019	Omega-3	Negative regulation of cellular component organization	2025-02-14	732/17951	0.10936	0.0981902
PD_2019	Omega-3	Neurotransmitter secretion	2025-01-14	148/17951	0.109477	0.0981902
PD_2019	Omega-3	Regulation of postsynaptic membrane potential	2025-01-14	148/17951	0.109477	0.0981902
PD_2019	Omega-3	Negative regulation of protein containing complex assembly	2025-01-14	149/17951	0.110177	0.0984495
PD_2019	Omega-3	Regulation of mitochondrion organization	2025-01-14	149/17951	0.110177	0.0984495
PD_2019	Omega-3	Organic acid transmembrane transport	2025-01-14	151/17951	0.111576	0.099514
PD_2019	Omega-3	Cellular response to reactive oxygen species	2025-01-14	154/17951	0.113671	0.101006
PD_2019	Omega-3	Positive regulation of inflammatory response	2025-01-14	154/17951	0.113671	0.101006
PD_2019	Omega-3	Reproductive process	2025-03-14	1549/17951	0.114033	0.10114
PD_2019	Omega-3	Regulation of g protein coupled receptor signaling pathway	2025-01-14	155/17951	0.114368	0.10114
PD_2019	Omega-3	Epithelial cell differentiation	2025-02-14	753/17951	0.114666	0.10114
PD_2019	Omega-3	Positive regulation of protein modification process	2025-02-14	753/17951	0.114666	0.10114
PD_2019	Omega-3	Cell recognition	2025-01-14	157/17951	0.115761	0.101731
PD_2019	Omega-3	Positive regulation of endocytosis	2025-01-14	157/17951	0.115761	0.101731
PD_2019	Omega-3	Organophosphate ester transport	2025-01-14	158/17951	0.116457	0.101968
PD_2019	Omega-3	Positive regulation of peptidyl tyrosine phosphorylation	2025-01-14	158/17951	0.116457	0.101968
PD_2019	Omega-3	Amide biosynthetic process	2025-01-14	160/17951	0.117846	0.102997
PD_2019	Omega-3	Amino acid transport	2025-01-14	161/17951	0.118541	0.103415
PD_2019	Omega-3	Olefinic compound metabolic process	2025-01-14	162/17951	0.119234	0.103455
PD_2019	Omega-3	Positive regulation of cell growth	2025-01-14	162/17951	0.119234	0.103455
PD_2019	Omega-3	Positive regulation of neuron projection development	2025-01-14	162/17951	0.119234	0.103455
PD_2019	Omega-3	Negative regulation of cytoskeleton organization	2025-01-14	164/17951	0.12062	0.103904
PD_2019	Omega-3	Negative regulation of neuron apoptotic process	2025-01-14	164/17951	0.12062	0.103904
PD_2019	Omega-3	Neuron projection extension	2025-01-14	164/17951	0.12062	0.103904
PD_2019	Omega-3	Symbiont entry into host	2025-01-14	164/17951	0.12062	0.103904
PD_2019	Omega-3	Negative regulation of supramolecular fiber organization	2025-01-14	168/17951	0.123386	0.105527
PD_2019	Omega-3	Positive regulation of developmental growth	2025-01-14	168/17951	0.123386	0.105527
PD_2019	Omega-3	Regulation of insulin secretion	2025-01-14	168/17951	0.123386	0.105527
PD_2019	Omega-3	Response to nutrient	2025-01-14	168/17951	0.123386	0.105527
PD_2019	Omega-3	Homophilic cell adhesion via plasma membrane adhesion molecules	2025-01-14	170/17951	0.124765	0.106328
PD_2019	Omega-3	Single fertilization	2025-01-14	170/17951	0.124765	0.106328
PD_2019	Omega-3	Synaptic signaling	2025-02-14	794/17951	0.125226	0.10653
PD_2019	Omega-3	Sulfur compound biosynthetic process	2025-01-14	172/17951	0.126143	0.107121
PD_2019	Omega-3	Negative regulation of cell growth	2025-01-14	173/17951	0.126831	0.107135
PD_2019	Omega-3	Negative regulation of secretion	2025-01-14	173/17951	0.126831	0.107135
PD_2019	Omega-3	Vacuolar transport	2025-01-14	173/17951	0.126831	0.107135
PD_2019	Omega-3	Male sex differentiation	2025-01-14	175/17951	0.128206	0.10735
PD_2019	Omega-3	Regulation of calcium ion transmembrane transport	2025-01-14	175/17951	0.128206	0.10735
PD_2019	Omega-3	Regulation of cell size	2025-01-14	175/17951	0.128206	0.10735
PD_2019	Omega-3	Regulation of exocytosis	2025-01-14	175/17951	0.128206	0.10735
PD_2019	Omega-3	Response to temperature stimulus	2025-01-14	175/17951	0.128206	0.10735
PD_2019	Omega-3	Regulation of transport	2025-03-14	1633/17951	0.128494	0.107403
PD_2019	Omega-3	Membrane organization	2025-02-14	809/17951	0.129152	0.107765
PD_2019	Omega-3	Central nervous system neuron differentiation	2025-01-14	178/17951	0.130264	0.108461
PD_2019	Omega-3	Cell projection organization	2025-03-14	1644/17951	0.130439	0.108461
PD_2019	Omega-3	L amino acid metabolic process	2025-01-14	180/17951	0.131634	0.109076
PD_2019	Omega-3	Positive regulation of synaptic transmission	2025-01-14	180/17951	0.131634	0.109076
PD_2019	Omega-3	Mitochondrial transport	2025-01-14	183/17951	0.133685	0.110576
PD_2019	Omega-3	Monocarboxylic acid transport	2025-01-14	184/17951	0.134367	0.110576
PD_2019	Omega-3	Positive regulation of cytoskeleton organization	2025-01-14	184/17951	0.134367	0.110576
PD_2019	Omega-3	Regulation of carbohydrate metabolic process	2025-01-14	184/17951	0.134367	0.110576
PD_2019	Omega-3	Protein containing complex assembly	2025-03-14	1669/17951	0.134904	0.110827
PD_2019	Omega-3	Cellular homeostasis	2025-02-14	836/17951	0.136298	0.11178
PD_2019	Omega-3	Calcium ion transmembrane import into cytosol	2025-01-14	189/17951	0.137773	0.112604
PD_2019	Omega-3	Cytokinesis	2025-01-14	189/17951	0.137773	0.112604
PD_2019	Omega-3	Positive regulation of transport	2025-02-14	844/17951	0.138434	0.112775
PD_2019	Omega-3	Tissue remodeling	2025-01-14	190/17951	0.138453	0.112775
PD_2019	Omega-3	Regulation of cell development	2025-02-14	845/17951	0.138701	0.112786
PD_2019	Omega-3	Peptidyl amino acid modification	2025-02-14	847/17951	0.139237	0.113029
PD_2019	Omega-3	Vasculature development	2025-02-14	848/17951	0.139505	0.113055
PD_2019	Omega-3	Epithelial to mesenchymal transition	2025-01-14	192/17951	0.13981	0.113111
PD_2019	Omega-3	Glucose metabolic process	2025-01-14	193/17951	0.140488	0.113452
PD_2019	Omega-3	Positive regulation of multicellular organismal process	2025-03-14	1701/17951	0.140705	0.113452
PD_2019	Omega-3	Regulation of defense response	2025-02-14	855/17951	0.141384	0.113808
PD_2019	Omega-3	Lipid modification	2025-01-14	195/17951	0.141843	0.113969
PD_2019	Omega-3	Supramolecular fiber organization	2025-02-14	859/17951	0.142461	0.113969
PD_2019	Omega-3	Aerobic respiration	2025-01-14	196/17951	0.14252	0.113969
PD_2019	Omega-3	Establishment of protein localization	2025-03-14	1711/17951	0.142537	0.113969
PD_2019	Omega-3	Negative regulation of hydrolase activity	2025-01-14	197/17951	0.143196	0.114306
PD_2019	Omega-3	Insulin secretion	2025-01-14	201/17951	0.145896	0.116074
PD_2019	Omega-3	Regulation of peptide transport	2025-01-14	201/17951	0.145896	0.116074
PD_2019	Omega-3	Response to endogenous stimulus	2025-03-14	1735/17951	0.146971	0.116735
PD_2019	Omega-3	Biological process involved in interaction with host	2025-01-14	204/17951	0.147915	0.117095
PD_2019	Omega-3	Locomotory behavior	2025-01-14	204/17951	0.147915	0.117095
PD_2019	Omega-3	Cytoskeleton dependent intracellular transport	2025-01-14	205/17951	0.148587	0.117095
PD_2019	Omega-3	Response to reactive oxygen species	2025-01-14	205/17951	0.148587	0.117095
PD_2019	Omega-3	Homeostatic process	2025-03-14	1744/17951	0.148646	0.117095
PD_2019	Omega-3	Carbohydrate biosynthetic process	2025-01-14	208/17951	0.150601	0.118246
PD_2019	Omega-3	Regulation of reproductive process	2025-01-14	208/17951	0.150601	0.118246
PD_2019	Omega-3	Neurotransmitter transport	2025-01-14	210/17951	0.151941	0.118927
PD_2019	Omega-3	Negative regulation of protein metabolic process	2025-02-14	894/17951	0.151966	0.118927
PD_2019	Omega-3	Fertilization	2025-01-14	211/17951	0.15261	0.119237
PD_2019	Omega-3	Regulation of anatomical structure morphogenesis	2025-02-14	902/17951	0.154158	0.12025
PD_2019	Omega-3	Inflammatory response	2025-02-14	903/17951	0.154433	0.120268
PD_2019	Omega-3	Alpha amino acid metabolic process	2025-01-14	216/17951	0.155949	0.12079
PD_2019	Omega-3	Cellular response to inorganic substance	2025-01-14	216/17951	0.155949	0.12079
PD_2019	Omega-3	Multi multicellular organism process	2025-01-14	216/17951	0.155949	0.12079
PD_2019	Omega-3	Positive regulation of cell differentiation	2025-02-14	910/17951	0.156358	0.12079
PD_2019	Omega-3	Microtubule based transport	2025-01-14	217/17951	0.156615	0.12079
PD_2019	Omega-3	Regulation of peptidyl tyrosine phosphorylation	2025-01-14	217/17951	0.156615	0.12079
PD_2019	Omega-3	Negative regulation of protein localization	2025-01-14	218/17951	0.157281	0.121108
PD_2019	Omega-3	Vesicle localization	2025-01-14	219/17951	0.157946	0.121425
PD_2019	Omega-3	Response to ketone	2025-01-14	220/17951	0.158611	0.121741
PD_2019	Omega-3	Regulation of cell substrate adhesion	2025-01-14	221/17951	0.159275	0.122055
PD_2019	Omega-3	Growth	2025-02-14	922/17951	0.15967	0.122162
PD_2019	Omega-3	Developmental cell growth	2025-01-14	226/17951	0.16259	0.123803
PD_2019	Omega-3	Regulated exocytosis	2025-01-14	226/17951	0.16259	0.123803
PD_2019	Omega-3	Vesicle mediated transport in synapse	2025-01-14	226/17951	0.16259	0.123803
PD_2019	Omega-3	Calcium mediated signaling	2025-01-14	228/17951	0.163912	0.124612
PD_2019	Omega-3	Regulation of binding	2025-01-14	229/17951	0.164573	0.124915
PD_2019	Omega-3	Negative regulation of growth	2025-01-14	230/17951	0.165233	0.12502
PD_2019	Omega-3	Negative regulation of proteolysis	2025-01-14	230/17951	0.165233	0.12502
PD_2019	Omega-3	Regulation of cell projection assembly	2025-01-14	231/17951	0.165892	0.125226
PD_2019	Omega-3	Developmental growth involved in morphogenesis	2025-01-14	232/17951	0.166551	0.125226
PD_2019	Omega-3	Maintenance of location in cell	2025-01-14	232/17951	0.166551	0.125226
PD_2019	Omega-3	Ribose phosphate biosynthetic process	2025-01-14	232/17951	0.166551	0.125226
PD_2019	Omega-3	Microtubule based process	2025-02-14	948/17951	0.166898	0.125291
PD_2019	Omega-3	Organophosphate catabolic process	2025-01-14	237/17951	0.169839	0.127299
PD_2019	Omega-3	Vacuole organization	2025-01-14	239/17951	0.171151	0.128081
PD_2019	Omega-3	Development of primary sexual characteristics	2025-01-14	240/17951	0.171806	0.12826
PD_2019	Omega-3	Tube morphogenesis	2025-02-14	966/17951	0.171941	0.12826
PD_2019	Omega-3	Cell matrix adhesion	2025-01-14	241/17951	0.17246	0.12826
PD_2019	Omega-3	Cellular respiration	2025-01-14	241/17951	0.17246	0.12826
PD_2019	Omega-3	Regulation of neuron apoptotic process	2025-01-14	244/17951	0.174421	0.129517
PD_2019	Omega-3	Cell morphogenesis	2025-02-14	981/17951	0.176167	0.130364
PD_2019	Omega-3	Potassium ion transport	2025-01-14	247/17951	0.176378	0.130364
PD_2019	Omega-3	Regulation of transporter activity	2025-01-14	247/17951	0.176378	0.130364
PD_2019	Omega-3	Secretion	2025-02-14	984/17951	0.177014	0.130443
PD_2019	Omega-3	Regulation of chromosome organization	2025-01-14	248/17951	0.17703	0.130443
PD_2019	Omega-3	Organic hydroxy compound biosynthetic process	2025-01-14	249/17951	0.17768	0.130721
PD_2019	Omega-3	Nitrogen compound transport	2025-03-14	1903/17951	0.179358	0.131753
PD_2019	Omega-3	Regulation of calcium ion transport	2025-01-14	253/17951	0.180279	0.132227
PD_2019	Omega-3	Monosaccharide metabolic process	2025-01-14	254/17951	0.180927	0.132499
PD_2019	Omega-3	Protein catabolic process	2025-02-14	1004/17951	0.182684	0.133514
PD_2019	Omega-3	Positive regulation of growth	2025-01-14	257/17951	0.18287	0.133514
PD_2019	Omega-3	Regulation of hormone secretion	2025-01-14	258/17951	0.183516	0.133782
PD_2019	Omega-3	Peptide transport	2025-01-14	261/17951	0.185453	0.134988
PD_2019	Omega-3	Glial cell differentiation	2025-01-14	262/17951	0.186098	0.135047
PD_2019	Omega-3	Tissue homeostasis	2025-01-14	262/17951	0.186098	0.135047
PD_2019	Omega-3	Developmental process involved in reproduction	2025-02-14	1018/17951	0.186672	0.135105
PD_2019	Omega-3	Protein complex oligomerization	2025-01-14	263/17951	0.186742	0.135105
PD_2019	Omega-3	Regulation of protein serine threonine kinase activity	2025-01-14	264/17951	0.187386	0.135366
PD_2019	Omega-3	Receptor mediated endocytosis	2025-01-14	265/17951	0.188029	0.135422
PD_2019	Omega-3	Rrna metabolic process	2025-01-14	265/17951	0.188029	0.135422
PD_2019	Omega-3	Peptidyl tyrosine modification	2025-01-14	266/17951	0.188672	0.135478
PD_2019	Omega-3	Regulation of protein secretion	2025-01-14	266/17951	0.188672	0.135478
PD_2019	Omega-3	Heart morphogenesis	2025-01-14	271/17951	0.191878	0.137534
PD_2019	Omega-3	Central nervous system development	2025-02-14	1037/17951	0.19211	0.137534
PD_2019	Omega-3	Organophosphate metabolic process	2025-02-14	1039/17951	0.192684	0.137739
PD_2019	Omega-3	Apoptotic process	2025-03-14	1972/17951	0.193281	0.137961
PD_2019	Omega-3	Mesenchymal cell differentiation	2025-01-14	274/17951	0.193797	0.138123
PD_2019	Omega-3	Chemical homeostasis	2025-02-14	1057/17951	0.197862	0.14081
PD_2019	Omega-3	Cell cell adhesion via plasma membrane adhesion molecules	2025-01-14	282/17951	0.198891	0.141333
PD_2019	Omega-3	Peptidyl serine modification	2025-01-14	283/17951	0.199526	0.141574
PD_2019	Omega-3	Organic hydroxy compound transport	2025-01-14	286/17951	0.201428	0.142712
PD_2019	Omega-3	Sex differentiation	2025-01-14	290/17951	0.203956	0.14429
PD_2019	Omega-3	Nucleoside phosphate biosynthetic process	2025-01-14	292/17951	0.205218	0.144968
PD_2019	Omega-3	Neuron apoptotic process	2025-01-14	293/17951	0.205848	0.145199
PD_2019	Omega-3	Regulation of endocytosis	2025-01-14	298/17951	0.208992	0.1472
PD_2019	Omega-3	Amino acid metabolic process	2025-01-14	299/17951	0.209619	0.147425
PD_2019	Omega-3	Response to nitrogen compound	2025-02-14	1106/17951	0.212065	0.148927
PD_2019	Omega-3	Glycerophospholipid metabolic process	2025-01-14	309/17951	0.215867	0.151375
PD_2019	Omega-3	Reproductive system development	2025-01-14	311/17951	0.217111	0.152024
PD_2019	Omega-3	Negative regulation of cell adhesion	2025-01-14	312/17951	0.217732	0.152134
PD_2019	Omega-3	Cell activation	2025-02-14	1126/17951	0.217902	0.152134
PD_2019	Omega-3	Positive regulation of secretion	2025-01-14	313/17951	0.218353	0.152227
PD_2019	Omega-3	Biological process involved in symbiotic interaction	2025-01-14	314/17951	0.218974	0.152285
PD_2019	Omega-3	Regulation of response to external stimulus	2025-02-14	1130/17951	0.219072	0.152285
PD_2019	Omega-3	Regulation of developmental growth	2025-01-14	316/17951	0.220213	0.152856
PD_2019	Omega-3	Cognition	2025-01-14	319/17951	0.222069	0.153921
PD_2019	Omega-3	Amide transport	2025-01-14	320/17951	0.222687	0.154126
PD_2019	Omega-3	Viral life cycle	2025-01-14	321/17951	0.223304	0.15433
PD_2019	Omega-3	Hormone transport	2025-01-14	326/17951	0.226383	0.156233
PD_2019	Omega-3	Neuron development	2025-02-14	1159/17951	0.227578	0.156832
PD_2019	Omega-3	Calcium ion homeostasis	2025-01-14	329/17951	0.228225	0.157052
PD_2019	Omega-3	Regulation of protein stability	2025-01-14	332/17951	0.230063	0.158089
PD_2019	Omega-3	Regulation of locomotion	2025-02-14	1170/17951	0.230814	0.158378
PD_2019	Omega-3	External encapsulating structure organization	2025-01-14	338/17951	0.233727	0.160147
PD_2019	Omega-3	Tube development	2025-02-14	1182/17951	0.23435	0.160345
PD_2019	Omega-3	Mesenchyme development	2025-01-14	340/17951	0.234945	0.160523
PD_2019	Omega-3	Calcium ion transmembrane transport	2025-01-14	344/17951	0.237375	0.161721
PD_2019	Omega-3	Energy derivation by oxidation of organic compounds	2025-01-14	344/17951	0.237375	0.161721
PD_2019	Omega-3	Gliogenesis	2025-01-14	348/17951	0.239798	0.16314
PD_2019	Omega-3	Protein localization to cell periphery	2025-01-14	349/17951	0.240403	0.163319
PD_2019	Omega-3	Regulation of cellular component size	2025-01-14	355/17951	0.244021	0.165482
PD_2019	Omega-3	Regulation of organelle organization	2025-02-14	1216/17951	0.244398	0.165482
PD_2019	Omega-3	Exocytosis	2025-01-14	356/17951	0.244622	0.165482
PD_2019	Omega-3	Cell substrate adhesion	2025-01-14	359/17951	0.246424	0.166231
PD_2019	Omega-3	Negative regulation of catabolic process	2025-01-14	359/17951	0.246424	0.166231
PD_2019	Omega-3	Regulation of protein catabolic process	2025-01-14	362/17951	0.248222	0.167208
PD_2019	Omega-3	Epithelium development	2025-02-14	1236/17951	0.250326	0.168389
PD_2019	Omega-3	Macroautophagy	2025-01-14	367/17951	0.251209	0.168713
PD_2019	Omega-3	Circulatory system development	2025-02-14	1240/17951	0.251513	0.168713
PD_2019	Omega-3	Response to molecule of bacterial origin	2025-01-14	369/17951	0.252401	0.169073
PD_2019	Omega-3	Protein localization to extracellular region	2025-01-14	385/17951	0.261873	0.175172
PD_2019	Omega-3	Anatomical structure formation involved in morphogenesis	2025-02-14	1281/17951	0.263701	0.176149
PD_2019	Omega-3	In utero embryonic development	2025-01-14	402/17951	0.271815	0.181316
PD_2019	Omega-3	Positive regulation of response to biotic stimulus	2025-01-14	407/17951	0.274715	0.182996
PD_2019	Omega-3	Negative regulation of locomotion	2025-01-14	415/17951	0.279334	0.185814
PD_2019	Omega-3	Non membrane bounded organelle assembly	2025-01-14	424/17951	0.284496	0.188986
PD_2019	Omega-3	Locomotion	2025-02-14	1355/17951	0.285767	0.189567
PD_2019	Omega-3	Viral process	2025-01-14	427/17951	0.28621	0.189598
PD_2019	Omega-3	Regulation of inflammatory response	2025-01-14	431/17951	0.288488	0.190843
PD_2019	Omega-3	Microtubule based movement	2025-01-14	435/17951	0.29076	0.192081
PD_2019	Omega-3	Regulation of protein transport	2025-01-14	436/17951	0.291327	0.19219
PD_2019	Omega-3	Calcium ion transport	2025-01-14	439/17951	0.293025	0.193045
PD_2019	Omega-3	Positive regulation of developmental process	2025-02-14	1392/17951	0.296813	0.195272
PD_2019	Omega-3	Gland development	2025-01-14	449/17951	0.298658	0.196216
PD_2019	Omega-3	Establishment of protein localization to organelle	2025-01-14	456/17951	0.302576	0.198518
PD_2019	Omega-3	Embryonic organ development	2025-01-14	457/17951	0.303134	0.198612
PD_2019	Omega-3	Regulation of innate immune response	2025-01-14	458/17951	0.303692	0.198706
PD_2019	Omega-3	Negative regulation of transport	2025-01-14	460/17951	0.304806	0.199162
PD_2019	Omega-3	Protein transport	2025-02-14	1424/17951	0.306365	0.199909
PD_2019	Omega-3 %	Response to alcohol	2025-03-10	264/17951	0.000349607	0.0588701
PD_2019	Omega-3 %	Response to nerve growth factor	2025-02-10	52/17951	0.000364904	0.0588701
PD_2019	Omega-3 %	Negative regulation of molecular function	2025-04-10	735/17951	0.000480382	0.0588701
PD_2019	Omega-3 %	Transmembrane transport	2025-05-10	1606/17951	0.000977837	0.0588701
PD_2019	Omega-3 %	Response to oxygen containing compound	2025-05-10	1678/17951	0.0011963	0.0588701
PD_2019	Omega-3 %	Positive regulation of lipid metabolic process	2025-02-10	124/17951	0.00205417	0.0588701
PD_2019	Omega-3 %	Response to ethanol	2025-02-10	127/17951	0.00215326	0.0588701
PD_2019	Omega-3 %	Lipid localization	2025-03-10	504/17951	0.00227846	0.0588701
PD_2019	Omega-3 %	Lysosomal transport	2025-02-10	138/17951	0.00253572	0.0588701
PD_2019	Omega-3 %	General adaptation syndrome behavioral process	2025-01-10	5/17951	0.00278257	0.0588701
PD_2019	Omega-3 %	Response to corticotropin releasing hormone	2025-01-10	5/17951	0.00278257	0.0588701
PD_2019	Omega-3 %	Cellular response to oxygen containing compound	2025-04-10	1195/17951	0.00296485	0.0588701
PD_2019	Omega-3 %	Corticosterone secretion	2025-01-10	6/17951	0.00333824	0.0588701
PD_2019	Omega-3 %	General adaptation syndrome	2025-01-10	6/17951	0.00333824	0.0588701
PD_2019	Omega-3 %	Negative regulation of tubulin deacetylation	2025-01-10	6/17951	0.00333824	0.0588701
PD_2019	Omega-3 %	Positive regulation of protein localization to synapse	2025-01-10	6/17951	0.00333824	0.0588701
PD_2019	Omega-3 %	Corticotropin secretion	2025-01-10	7/17951	0.00389364	0.0588701
PD_2019	Omega-3 %	Intracellular distribution of mitochondria	2025-01-10	7/17951	0.00389364	0.0588701
PD_2019	Omega-3 %	Mycotoxin metabolic process	2025-01-10	7/17951	0.00389364	0.0588701
PD_2019	Omega-3 %	Negative regulation of establishment of protein localization to mitochondrion	2025-01-10	7/17951	0.00389364	0.0588701
PD_2019	Omega-3 %	Negative regulation of lipoprotein lipase activity	2025-01-10	7/17951	0.00389364	0.0588701
PD_2019	Omega-3 %	Plus end directed organelle transport along microtubule	2025-01-10	7/17951	0.00389364	0.0588701
PD_2019	Omega-3 %	Vacuolar transport	2025-02-10	173/17951	0.00394962	0.0588701
PD_2019	Omega-3 %	Plasma membrane to endosome transport	2025-01-10	8/17951	0.00444876	0.0588701
PD_2019	Omega-3 %	Regulation of lipid kinase activity	2025-01-10	8/17951	0.00444876	0.0588701
PD_2019	Omega-3 %	Behavior	2025-03-10	657/17951	0.00482985	0.0588701
PD_2019	Omega-3 %	Intracellular transport	2025-04-10	1368/17951	0.00485436	0.0588701
PD_2019	Omega-3 %	Behavioral response to ethanol	2025-01-10	9/17951	0.0050036	0.0588701
PD_2019	Omega-3 %	Regeneration	2025-02-10	203/17951	0.00539453	0.0588701
PD_2019	Omega-3 %	Cellular response to brain derived neurotrophic factor stimulus	2025-01-10	10/17951	0.00555817	0.0588701
PD_2019	Omega-3 %	Regulation of glucocorticoid secretion	2025-01-10	10/17951	0.00555817	0.0588701
PD_2019	Omega-3 %	Response to phorbol 13 acetate 12 myristate	2025-01-10	10/17951	0.00555817	0.0588701
PD_2019	Omega-3 %	Internal protein amino acid acetylation	2025-01-10	11/17951	0.00611245	0.0588701
PD_2019	Omega-3 %	Positive regulation of fatty acid beta oxidation	2025-01-10	11/17951	0.00611245	0.0588701
PD_2019	Omega-3 %	Zinc ion import into organelle	2025-01-10	11/17951	0.00611245	0.0588701
PD_2019	Omega-3 %	Autophagosome lysosome fusion	2025-01-10	12/17951	0.00666646	0.0588701
PD_2019	Omega-3 %	Carnitine metabolic process	2025-01-10	12/17951	0.00666646	0.0588701
PD_2019	Omega-3 %	Glucocorticoid secretion	2025-01-10	12/17951	0.00666646	0.0588701
PD_2019	Omega-3 %	Golgi to lysosome transport	2025-01-10	12/17951	0.00666646	0.0588701
PD_2019	Omega-3 %	Negative regulation of receptor binding	2025-01-10	12/17951	0.00666646	0.0588701
PD_2019	Omega-3 %	Respiratory chain complex iii assembly	2025-01-10	12/17951	0.00666646	0.0588701
PD_2019	Omega-3 %	Negative regulation of membrane potential	2025-01-10	13/17951	0.00722019	0.0588701
PD_2019	Omega-3 %	Nerve growth factor signaling pathway	2025-01-10	14/17951	0.00777364	0.0588701
PD_2019	Omega-3 %	Phospholipid efflux	2025-01-10	14/17951	0.00777364	0.0588701
PD_2019	Omega-3 %	Regulation of lipoprotein lipase activity	2025-01-10	14/17951	0.00777364	0.0588701
PD_2019	Omega-3 %	Regulation of long term synaptic depression	2025-01-10	14/17951	0.00777364	0.0588701
PD_2019	Omega-3 %	Negative regulation of lipase activity	2025-01-10	15/17951	0.00832681	0.0588701
PD_2019	Omega-3 %	Negative regulation of voltage gated calcium channel activity	2025-01-10	15/17951	0.00832681	0.0588701
PD_2019	Omega-3 %	Parturition	2025-01-10	15/17951	0.00832681	0.0588701
PD_2019	Omega-3 %	Positive regulation of fatty acid oxidation	2025-01-10	15/17951	0.00832681	0.0588701
PD_2019	Omega-3 %	Positive regulation of ruffle assembly	2025-01-10	15/17951	0.00832681	0.0588701
PD_2019	Omega-3 %	Toxin metabolic process	2025-01-10	15/17951	0.00832681	0.0588701
PD_2019	Omega-3 %	Regulation of hormone secretion	2025-02-10	258/17951	0.00858132	0.0588701
PD_2019	Omega-3 %	Peptide transport	2025-02-10	261/17951	0.00877461	0.0588701
PD_2019	Omega-3 %	Regulation of cellular response to heat	2025-01-10	16/17951	0.0088797	0.0588701
PD_2019	Omega-3 %	Regulation of corticosteroid hormone secretion	2025-01-10	16/17951	0.0088797	0.0588701
PD_2019	Omega-3 %	Regulation of receptor binding	2025-01-10	16/17951	0.0088797	0.0588701
PD_2019	Omega-3 %	Amino acid betaine metabolic process	2025-01-10	17/17951	0.00943232	0.060414
PD_2019	Omega-3 %	Golgi to endosome transport	2025-01-10	17/17951	0.00943232	0.060414
PD_2019	Omega-3 %	Axonal transport of mitochondrion	2025-01-10	18/17951	0.00998466	0.0607289
PD_2019	Omega-3 %	Corticosteroid hormone secretion	2025-01-10	19/17951	0.0105367	0.0607289
PD_2019	Omega-3 %	Mitochondrion distribution	2025-01-10	19/17951	0.0105367	0.0607289
PD_2019	Omega-3 %	Positive regulation of bone resorption	2025-01-10	19/17951	0.0105367	0.0607289
PD_2019	Omega-3 %	Establishment of protein localization	2025-04-10	1711/17951	0.0107925	0.0607289
PD_2019	Omega-3 %	Fatty acid transmembrane transport	2025-01-10	20/17951	0.0110885	0.0607289
PD_2019	Omega-3 %	Golgi to vacuole transport	2025-01-10	20/17951	0.0110885	0.0607289
PD_2019	Omega-3 %	Labyrinthine layer blood vessel development	2025-01-10	20/17951	0.0110885	0.0607289
PD_2019	Omega-3 %	Regulation of fatty acid beta oxidation	2025-01-10	20/17951	0.0110885	0.0607289
PD_2019	Omega-3 %	Regulation of superoxide anion generation	2025-01-10	20/17951	0.0110885	0.0607289
PD_2019	Omega-3 %	Response to lead ion	2025-01-10	21/17951	0.01164	0.0628191
PD_2019	Omega-3 %	Late endosome to lysosome transport	2025-01-10	22/17951	0.0121913	0.0628191
PD_2019	Omega-3 %	Regulation of protein localization to synapse	2025-01-10	22/17951	0.0121913	0.0628191
PD_2019	Omega-3 %	Regulation of steroid hormone secretion	2025-01-10	22/17951	0.0121913	0.0628191
PD_2019	Omega-3 %	Export from cell	2025-03-10	927/17951	0.0125341	0.0628191
PD_2019	Omega-3 %	Tubulin deacetylation	2025-01-10	23/17951	0.0127422	0.0628191
PD_2019	Omega-3 %	Amide transport	2025-02-10	320/17951	0.0129697	0.0628191
PD_2019	Omega-3 %	Activation of adenylate cyclase activity	2025-01-10	24/17951	0.0132929	0.0628191
PD_2019	Omega-3 %	Inclusion body assembly	2025-01-10	24/17951	0.0132929	0.0628191
PD_2019	Omega-3 %	Hormone transport	2025-02-10	326/17951	0.0134374	0.0628191
PD_2019	Omega-3 %	Regulation of lipid metabolic process	2025-02-10	327/17951	0.0135161	0.0628191
PD_2019	Omega-3 %	Maintenance of synapse structure	2025-01-10	25/17951	0.0138433	0.0628191
PD_2019	Omega-3 %	Astrocyte activation	2025-01-10	26/17951	0.0143934	0.0628191
PD_2019	Omega-3 %	Neurotrophin trk receptor signaling pathway	2025-01-10	26/17951	0.0143934	0.0628191
PD_2019	Omega-3 %	Adrenal gland development	2025-01-10	27/17951	0.0149433	0.0628191
PD_2019	Omega-3 %	Establishment of mitochondrion localization microtubule mediated	2025-01-10	27/17951	0.0149433	0.0628191
PD_2019	Omega-3 %	Positive regulation of lipid catabolic process	2025-01-10	27/17951	0.0149433	0.0628191
PD_2019	Omega-3 %	Steroid hormone secretion	2025-01-10	27/17951	0.0149433	0.0628191
PD_2019	Omega-3 %	Lipid catabolic process	2025-02-10	350/17951	0.0153818	0.0628191
PD_2019	Omega-3 %	Response to oxygen levels	2025-02-10	352/17951	0.0155491	0.0628191
PD_2019	Omega-3 %	Nitrogen compound transport	2025-04-10	1903/17951	0.0156413	0.0628191
PD_2019	Omega-3 %	Immune response to tumor cell	2025-01-10	29/17951	0.0160421	0.0628191
PD_2019	Omega-3 %	Positive regulation of adenylate cyclase activity	2025-01-10	29/17951	0.0160421	0.0628191
PD_2019	Omega-3 %	Regulation of protein deacetylation	2025-01-10	29/17951	0.0160421	0.0628191
PD_2019	Omega-3 %	Regulation of superoxide metabolic process	2025-01-10	29/17951	0.0160421	0.0628191
PD_2019	Omega-3 %	Zinc ion transport	2025-01-10	29/17951	0.0160421	0.0628191
PD_2019	Omega-3 %	Positive regulation of cell projection organization	2025-02-10	361/17951	0.0163118	0.0628191
PD_2019	Omega-3 %	Negative regulation of calcium ion transmembrane transporter activity	2025-01-10	30/17951	0.0165912	0.0628191
PD_2019	Omega-3 %	Regulation of mitochondrial fission	2025-01-10	30/17951	0.0165912	0.0628191
PD_2019	Omega-3 %	Regulation of voltage gated calcium channel activity	2025-01-10	30/17951	0.0165912	0.0628191
PD_2019	Omega-3 %	Liver regeneration	2025-01-10	31/17951	0.0171399	0.0628191
PD_2019	Omega-3 %	Vesicle organization	2025-02-10	373/17951	0.0173538	0.0628191
PD_2019	Omega-3 %	Establishment of localization in cell	2025-04-10	1966/17951	0.0175011	0.0628191
PD_2019	Omega-3 %	Long term synaptic depression	2025-01-10	32/17951	0.0176884	0.0628191
PD_2019	Omega-3 %	Placenta blood vessel development	2025-01-10	32/17951	0.0176884	0.0628191
PD_2019	Omega-3 %	Regulation of lysosomal lumen ph	2025-01-10	32/17951	0.0176884	0.0628191
PD_2019	Omega-3 %	Regulation of ruffle assembly	2025-01-10	32/17951	0.0176884	0.0628191
PD_2019	Omega-3 %	Regulation of molecular function	2025-04-10	1984/17951	0.0180581	0.0628191
PD_2019	Omega-3 %	Establishment of mitochondrion localization	2025-01-10	33/17951	0.0182366	0.0628191
PD_2019	Omega-3 %	Protein targeting to lysosome	2025-01-10	33/17951	0.0182366	0.0628191
PD_2019	Omega-3 %	Cellular response to fatty acid	2025-01-10	34/17951	0.0187845	0.0628191
PD_2019	Omega-3 %	Exploration behavior	2025-01-10	34/17951	0.0187845	0.0628191
PD_2019	Omega-3 %	Regulation of fatty acid oxidation	2025-01-10	34/17951	0.0187845	0.0628191
PD_2019	Omega-3 %	Stress granule assembly	2025-01-10	34/17951	0.0187845	0.0628191
PD_2019	Omega-3 %	Positive regulation of microtubule polymerization or depolymerization	2025-01-10	36/17951	0.0198795	0.0651462
PD_2019	Omega-3 %	Regulation of cell growth	2025-02-10	404/17951	0.0201754	0.0651462
PD_2019	Omega-3 %	Response to nitrogen compound	2025-03-10	1106/17951	0.0201858	0.0651462
PD_2019	Omega-3 %	Positive regulation of axon extension	2025-01-10	37/17951	0.0204266	0.0651462
PD_2019	Omega-3 %	Positive regulation of cyclase activity	2025-01-10	37/17951	0.0204266	0.0651462
PD_2019	Omega-3 %	Positive regulation of lyase activity	2025-01-10	38/17951	0.0209734	0.0651462
PD_2019	Omega-3 %	Eating behavior	2025-01-10	39/17951	0.02152	0.0651462
PD_2019	Omega-3 %	Cellular catabolic process	2025-03-10	1142/17951	0.0219846	0.0651462
PD_2019	Omega-3 %	Cardiac epithelial to mesenchymal transition	2025-01-10	40/17951	0.0220662	0.0651462
PD_2019	Omega-3 %	Cytochrome complex assembly	2025-01-10	40/17951	0.0220662	0.0651462
PD_2019	Omega-3 %	Mitochondrial fission	2025-01-10	40/17951	0.0220662	0.0651462
PD_2019	Omega-3 %	Negative regulation of cell matrix adhesion	2025-01-10	40/17951	0.0220662	0.0651462
PD_2019	Omega-3 %	Neurotrophin signaling pathway	2025-01-10	40/17951	0.0220662	0.0651462
PD_2019	Omega-3 %	Positive regulation of fatty acid metabolic process	2025-01-10	40/17951	0.0220662	0.0651462
PD_2019	Omega-3 %	Regulation of endocrine process	2025-01-10	40/17951	0.0220662	0.0651462
PD_2019	Omega-3 %	Response to abiotic stimulus	2025-03-10	1149/17951	0.0223447	0.0654569
PD_2019	Omega-3 %	Endosome transport via multivesicular body sorting pathway	2025-01-10	41/17951	0.0226122	0.0655198
PD_2019	Omega-3 %	Amyloid fibril formation	2025-01-10	42/17951	0.023158	0.0655198
PD_2019	Omega-3 %	Protein deacetylation	2025-01-10	42/17951	0.023158	0.0655198
PD_2019	Omega-3 %	Superoxide anion generation	2025-01-10	42/17951	0.023158	0.0655198
PD_2019	Omega-3 %	Negative regulation of catalytic activity	2025-02-10	439/17951	0.0235804	0.0655198
PD_2019	Omega-3 %	Regulation of adenylate cyclase activity	2025-01-10	43/17951	0.0237034	0.0655198
PD_2019	Omega-3 %	Regulation of bone resorption	2025-01-10	43/17951	0.0237034	0.0655198
PD_2019	Omega-3 %	Response to peptide hormone	2025-02-10	444/17951	0.0240853	0.0655198
PD_2019	Omega-3 %	Astrocyte development	2025-01-10	44/17951	0.0242486	0.0655198
PD_2019	Omega-3 %	Gland development	2025-02-10	449/17951	0.0245948	0.0655198
PD_2019	Omega-3 %	Cell junction maintenance	2025-01-10	45/17951	0.0247935	0.0655198
PD_2019	Omega-3 %	Collagen catabolic process	2025-01-10	45/17951	0.0247935	0.0655198
PD_2019	Omega-3 %	Response to tumor cell	2025-01-10	45/17951	0.0247935	0.0655198
PD_2019	Omega-3 %	Ruffle assembly	2025-01-10	45/17951	0.0247935	0.0655198
PD_2019	Omega-3 %	Establishment of protein localization to organelle	2025-02-10	456/17951	0.0253158	0.0662356
PD_2019	Omega-3 %	Labyrinthine layer development	2025-01-10	47/17951	0.0258825	0.0662356
PD_2019	Omega-3 %	Negative regulation of cation channel activity	2025-01-10	47/17951	0.0258825	0.0662356
PD_2019	Omega-3 %	Regulation of establishment of protein localization to mitochondrion	2025-01-10	47/17951	0.0258825	0.0662356
PD_2019	Omega-3 %	Regulation of cellular catabolic process	2025-02-10	462/17951	0.0259407	0.0662356
PD_2019	Omega-3 %	Protein targeting to vacuole	2025-01-10	48/17951	0.0264265	0.0670232
PD_2019	Omega-3 %	Multivesicular body sorting pathway	2025-01-10	49/17951	0.0269703	0.0679463
PD_2019	Omega-3 %	Fear response	2025-01-10	50/17951	0.0275139	0.0684036
PD_2019	Omega-3 %	Lipid export from cell	2025-01-10	50/17951	0.0275139	0.0684036
PD_2019	Omega-3 %	Intracellular lipid transport	2025-01-10	51/17951	0.0280571	0.068404
PD_2019	Omega-3 %	Regulation of bone remodeling	2025-01-10	51/17951	0.0280571	0.068404
PD_2019	Omega-3 %	Cell growth	2025-02-10	484/17951	0.0282871	0.068404
PD_2019	Omega-3 %	Leukocyte activation involved in inflammatory response	2025-01-10	52/17951	0.0286001	0.068404
PD_2019	Omega-3 %	Mitochondrion localization	2025-01-10	52/17951	0.0286001	0.068404
PD_2019	Omega-3 %	Negative regulation of calcium ion transmembrane transport	2025-01-10	52/17951	0.0286001	0.068404
PD_2019	Omega-3 %	Signal release	2025-02-10	491/17951	0.0290515	0.0688308
PD_2019	Omega-3 %	Regulation of cyclase activity	2025-01-10	53/17951	0.0291428	0.0688308
PD_2019	Omega-3 %	Negative regulation of synaptic transmission	2025-01-10	54/17951	0.0296853	0.0692463
PD_2019	Omega-3 %	Regulation of lipid storage	2025-01-10	54/17951	0.0296853	0.0692463
PD_2019	Omega-3 %	Synapse organization	2025-02-10	499/17951	0.0299355	0.0694017
PD_2019	Omega-3 %	Response to fatty acid	2025-01-10	56/17951	0.0307693	0.0699815
PD_2019	Omega-3 %	Endocrine hormone secretion	2025-01-10	57/17951	0.0313109	0.0699815
PD_2019	Omega-3 %	Regulation of lyase activity	2025-01-10	57/17951	0.0313109	0.0699815
PD_2019	Omega-3 %	Ruffle organization	2025-01-10	57/17951	0.0313109	0.0699815
PD_2019	Omega-3 %	Secondary metabolic process	2025-01-10	57/17951	0.0313109	0.0699815
PD_2019	Omega-3 %	Positive regulation of cellular component biogenesis	2025-02-10	515/17951	0.0317365	0.0699815
PD_2019	Omega-3 %	Glial cell activation	2025-01-10	58/17951	0.0318523	0.0699815
PD_2019	Omega-3 %	Macromolecule deacylation	2025-01-10	58/17951	0.0318523	0.0699815
PD_2019	Omega-3 %	Protein acetylation	2025-01-10	58/17951	0.0318523	0.0699815
PD_2019	Omega-3 %	Cell cell signaling	2025-03-10	1319/17951	0.0321262	0.0700143
PD_2019	Omega-3 %	Cytoplasmic microtubule organization	2025-01-10	59/17951	0.0323934	0.0700143
PD_2019	Omega-3 %	Mitochondrion organization	2025-02-10	521/17951	0.0324231	0.0700143
PD_2019	Omega-3 %	Protein localization to lysosome	2025-01-10	60/17951	0.0329342	0.0707139
PD_2019	Omega-3 %	Regulation of microtubule polymerization	2025-01-10	61/17951	0.0334747	0.0714685
PD_2019	Omega-3 %	Regulation of establishment of protein localization	2025-02-10	533/17951	0.0338143	0.0717879
PD_2019	Omega-3 %	Negative regulation of fat cell differentiation	2025-01-10	62/17951	0.034015	0.0718105
PD_2019	Omega-3 %	Regulation of hormone levels	2025-02-10	544/17951	0.0351106	0.0734039
PD_2019	Omega-3 %	Establishment of protein localization to vacuole	2025-01-10	65/17951	0.0356341	0.0734039
PD_2019	Omega-3 %	Negative regulation of cell substrate adhesion	2025-01-10	65/17951	0.0356341	0.0734039
PD_2019	Omega-3 %	Regulation of catalytic activity	2025-03-10	1373/17951	0.035653	0.0734039
PD_2019	Omega-3 %	Bone resorption	2025-01-10	66/17951	0.0361733	0.0734039
PD_2019	Omega-3 %	Extracellular matrix disassembly	2025-01-10	66/17951	0.0361733	0.0734039
PD_2019	Omega-3 %	Regulation of lipid catabolic process	2025-01-10	66/17951	0.0361733	0.0734039
PD_2019	Omega-3 %	Animal organ regeneration	2025-01-10	67/17951	0.0367122	0.0734039
PD_2019	Omega-3 %	Axonal transport	2025-01-10	67/17951	0.0367122	0.0734039
PD_2019	Omega-3 %	Long chain fatty acid transport	2025-01-10	67/17951	0.0367122	0.0734039
PD_2019	Omega-3 %	Regulation of lipase activity	2025-01-10	68/17951	0.0372508	0.0738963
PD_2019	Omega-3 %	Cellular response to heat	2025-01-10	69/17951	0.0377892	0.0738963
PD_2019	Omega-3 %	Negative regulation of ion transmembrane transporter activity	2025-01-10	69/17951	0.0377892	0.0738963
PD_2019	Omega-3 %	Lipid metabolic process	2025-03-10	1408/17951	0.0380472	0.0738963
PD_2019	Omega-3 %	Negative regulation of calcium ion transport	2025-01-10	70/17951	0.0383273	0.0738963
PD_2019	Omega-3 %	Negative regulation of protein binding	2025-01-10	70/17951	0.0383273	0.0738963
PD_2019	Omega-3 %	Positive regulation of reactive oxygen species metabolic process	2025-01-10	70/17951	0.0383273	0.0738963
PD_2019	Omega-3 %	Protein transport	2025-03-10	1424/17951	0.03917	0.0744503
PD_2019	Omega-3 %	Activation of cysteine type endopeptidase activity involved in apoptotic process	2025-01-10	72/17951	0.0394026	0.0744503
PD_2019	Omega-3 %	Cellular component maintenance	2025-01-10	72/17951	0.0394026	0.0744503
PD_2019	Omega-3 %	Regulation of calcium ion transmembrane transporter activity	2025-01-10	72/17951	0.0394026	0.0744503
PD_2019	Omega-3 %	Regulation of mitochondrial membrane potential	2025-01-10	73/17951	0.0399399	0.0747182
PD_2019	Omega-3 %	Superoxide metabolic process	2025-01-10	73/17951	0.0399399	0.0747182
PD_2019	Omega-3 %	Endosome to lysosome transport	2025-01-10	74/17951	0.0404769	0.0753498
PD_2019	Omega-3 %	Fatty acid beta oxidation	2025-01-10	75/17951	0.0410137	0.0759747
PD_2019	Omega-3 %	Positive regulation of axonogenesis	2025-01-10	77/17951	0.0420863	0.0769299
PD_2019	Omega-3 %	Process utilizing autophagic mechanism	2025-02-10	604/17951	0.0425243	0.0769299
PD_2019	Omega-3 %	Protein localization to synapse	2025-01-10	78/17951	0.0426222	0.0769299
PD_2019	Omega-3 %	Regulation of axon extension	2025-01-10	78/17951	0.0426222	0.0769299
PD_2019	Omega-3 %	Organelle localization	2025-02-10	605/17951	0.0426527	0.0769299
PD_2019	Omega-3 %	Regulation of growth	2025-02-10	606/17951	0.0427812	0.0769299
PD_2019	Omega-3 %	Axo dendritic transport	2025-01-10	79/17951	0.0431579	0.0769299
PD_2019	Omega-3 %	Glucose import	2025-01-10	79/17951	0.0431579	0.0769299
PD_2019	Omega-3 %	Regulation of secretion	2025-02-10	611/17951	0.0434259	0.0770443
PD_2019	Omega-3 %	Cellular response to lipid	2025-02-10	616/17951	0.0440745	0.0777381
PD_2019	Omega-3 %	Tissue regeneration	2025-01-10	81/17951	0.0442284	0.0777381
PD_2019	Omega-3 %	Export across plasma membrane	2025-01-10	83/17951	0.0452978	0.0792491
PD_2019	Omega-3 %	Extrinsic apoptotic signaling pathway via death domain receptors	2025-01-10	84/17951	0.0458321	0.0794483
PD_2019	Omega-3 %	Neuroinflammatory response	2025-01-10	84/17951	0.0458321	0.0794483
PD_2019	Omega-3 %	Central nervous system neuron development	2025-01-10	86/17951	0.0468999	0.0809212
PD_2019	Omega-3 %	Vacuolar localization	2025-01-10	87/17951	0.0474334	0.0809212
PD_2019	Omega-3 %	Astrocyte differentiation	2025-01-10	88/17951	0.0479667	0.0809212
PD_2019	Omega-3 %	Embryonic placenta development	2025-01-10	88/17951	0.0479667	0.0809212
PD_2019	Omega-3 %	Protein localization to vacuole	2025-01-10	88/17951	0.0479667	0.0809212
PD_2019	Omega-3 %	Regulation of tissue remodeling	2025-01-10	88/17951	0.0479667	0.0809212
PD_2019	Omega-3 %	Bone remodeling	2025-01-10	90/17951	0.0490323	0.081954
PD_2019	Omega-3 %	Mitotic cytokinesis	2025-01-10	91/17951	0.0495648	0.081954
PD_2019	Omega-3 %	Organelle transport along microtubule	2025-01-10	91/17951	0.0495648	0.081954
PD_2019	Omega-3 %	Positive regulation of protein polymerization	2025-01-10	91/17951	0.0495648	0.081954
PD_2019	Omega-3 %	Developmental growth	2025-02-10	659/17951	0.0498063	0.081954
PD_2019	Omega-3 %	Endocrine process	2025-01-10	92/17951	0.0500969	0.081954
PD_2019	Omega-3 %	Negative regulation of transporter activity	2025-01-10	92/17951	0.0500969	0.081954
PD_2019	Omega-3 %	Carbohydrate derivative transport	2025-01-10	94/17951	0.0511604	0.0829754
PD_2019	Omega-3 %	Lipid storage	2025-01-10	94/17951	0.0511604	0.0829754
PD_2019	Omega-3 %	Regulation of extent of cell growth	2025-01-10	95/17951	0.0516918	0.083269
PD_2019	Omega-3 %	Microtubule polymerization	2025-01-10	96/17951	0.0522229	0.083269
PD_2019	Omega-3 %	Protein acylation	2025-01-10	96/17951	0.0522229	0.083269
PD_2019	Omega-3 %	Regulation of microtubule polymerization or depolymerization	2025-01-10	96/17951	0.0522229	0.083269
PD_2019	Omega-3 %	Multicellular organismal response to stress	2025-01-10	97/17951	0.0527537	0.083762
PD_2019	Omega-3 %	Regulation of calcium mediated signaling	2025-01-10	98/17951	0.0532842	0.084034
PD_2019	Omega-3 %	Regulation of cell projection organization	2025-02-10	685/17951	0.0534021	0.084034
PD_2019	Omega-3 %	Mitochondrial transmembrane transport	2025-01-10	99/17951	0.0538145	0.084034
PD_2019	Omega-3 %	Regulation of fatty acid metabolic process	2025-01-10	99/17951	0.0538145	0.084034
PD_2019	Omega-3 %	Response to alkaloid	2025-01-10	100/17951	0.0543446	0.0841661
PD_2019	Omega-3 %	Transition metal ion transport	2025-01-10	100/17951	0.0543446	0.0841661
PD_2019	Omega-3 %	Mitochondrial respiratory chain complex assembly	2025-01-10	101/17951	0.0548743	0.0846396
PD_2019	Omega-3 %	Negative regulation of monoatomic ion transmembrane transport	2025-01-10	102/17951	0.0554038	0.0851089
PD_2019	Omega-3 %	Phospholipid transport	2025-01-10	103/17951	0.055933	0.0855732
PD_2019	Omega-3 %	Regulation of ph	2025-01-10	104/17951	0.0564619	0.0855732
PD_2019	Omega-3 %	Axon extension	2025-01-10	106/17951	0.057519	0.0855732
PD_2019	Omega-3 %	Cellular response to alcohol	2025-01-10	106/17951	0.057519	0.0855732
PD_2019	Omega-3 %	Response to heat	2025-01-10	106/17951	0.057519	0.0855732
PD_2019	Omega-3 %	Regulation of hydrolase activity	2025-02-10	716/17951	0.0578126	0.0855732
PD_2019	Omega-3 %	Collagen metabolic process	2025-01-10	107/17951	0.0580472	0.0855732
PD_2019	Omega-3 %	Fatty acid catabolic process	2025-01-10	107/17951	0.0580472	0.0855732
PD_2019	Omega-3 %	Cellular response to ketone	2025-01-10	108/17951	0.0585751	0.0855732
PD_2019	Omega-3 %	Protein localization to cell junction	2025-01-10	108/17951	0.0585751	0.0855732
PD_2019	Omega-3 %	Blood vessel morphogenesis	2025-02-10	723/17951	0.0588266	0.0855732
PD_2019	Omega-3 %	Feeding behavior	2025-01-10	109/17951	0.0591027	0.0855732
PD_2019	Omega-3 %	Long chain fatty acid metabolic process	2025-01-10	109/17951	0.0591027	0.0855732
PD_2019	Omega-3 %	Negative regulation of binding	2025-01-10	109/17951	0.0591027	0.0855732
PD_2019	Omega-3 %	Triglyceride metabolic process	2025-01-10	109/17951	0.0591027	0.0855732
PD_2019	Omega-3 %	Post golgi vesicle mediated transport	2025-01-10	110/17951	0.05963	0.0860072
PD_2019	Omega-3 %	Neuropeptide signaling pathway	2025-01-10	111/17951	0.0601571	0.0863102
PD_2019	Omega-3 %	Lytic vacuole organization	2025-01-10	112/17951	0.0606839	0.0863102
PD_2019	Omega-3 %	Macrophage activation	2025-01-10	112/17951	0.0606839	0.0863102
PD_2019	Omega-3 %	Integrin mediated signaling pathway	2025-01-10	113/17951	0.0612105	0.0863102
PD_2019	Omega-3 %	Lipid oxidation	2025-01-10	113/17951	0.0612105	0.0863102
PD_2019	Omega-3 %	Positive regulation of plasma membrane bounded cell projection assembly	2025-01-10	113/17951	0.0612105	0.0863102
PD_2019	Omega-3 %	Regulation of cation channel activity	2025-01-10	114/17951	0.0617368	0.0867286
PD_2019	Omega-3 %	Response to endogenous stimulus	2025-03-10	1735/17951	0.0644926	0.0901514
PD_2019	Omega-3 %	Cytoskeleton dependent cytokinesis	2025-01-10	120/17951	0.0648889	0.0901514
PD_2019	Omega-3 %	Fatty acid transport	2025-01-10	120/17951	0.0648889	0.0901514
PD_2019	Omega-3 %	Cell junction organization	2025-02-10	773/17951	0.0662569	0.0913288
PD_2019	Omega-3 %	Monosaccharide transmembrane transport	2025-01-10	123/17951	0.0664614	0.0913288
PD_2019	Omega-3 %	Organelle membrane fusion	2025-01-10	123/17951	0.0664614	0.0913288
PD_2019	Omega-3 %	Regulation of protein binding	2025-01-10	124/17951	0.0669851	0.0917149
PD_2019	Omega-3 %	Memory	2025-01-10	125/17951	0.0675084	0.0917665
PD_2019	Omega-3 %	Regulation of cell matrix adhesion	2025-01-10	125/17951	0.0675084	0.0917665
PD_2019	Omega-3 %	Response to growth factor	2025-02-10	785/17951	0.0680877	0.0922221
PD_2019	Omega-3 %	Positive regulation of cysteine type endopeptidase activity	2025-01-10	128/17951	0.069077	0.0928962
PD_2019	Omega-3 %	Protein localization to mitochondrion	2025-01-10	128/17951	0.069077	0.0928962
PD_2019	Omega-3 %	Monocarboxylic acid catabolic process	2025-01-10	132/17951	0.0711646	0.0950274
PD_2019	Omega-3 %	Negative regulation of monoatomic ion transport	2025-01-10	132/17951	0.0711646	0.0950274
PD_2019	Omega-3 %	Negative regulation of establishment of protein localization	2025-01-10	134/17951	0.0722069	0.0960796
PD_2019	Omega-3 %	Glial cell development	2025-01-10	135/17951	0.0727276	0.0960958
PD_2019	Omega-3 %	Myotube differentiation	2025-01-10	135/17951	0.0727276	0.0960958
PD_2019	Omega-3 %	Endocrine system development	2025-01-10	136/17951	0.0732481	0.0964462
PD_2019	Omega-3 %	Microtubule polymerization or depolymerization	2025-01-10	137/17951	0.0737683	0.0967939
PD_2019	Omega-3 %	Neutral lipid metabolic process	2025-01-10	138/17951	0.0742883	0.0971389
PD_2019	Omega-3 %	Carbohydrate transport	2025-01-10	141/17951	0.0758465	0.0984948
PD_2019	Omega-3 %	Regulation of axonogenesis	2025-01-10	141/17951	0.0758465	0.0984948
PD_2019	Omega-3 %	Regulation of cellular ketone metabolic process	2025-01-10	143/17951	0.076884	0.0994568
PD_2019	Omega-3 %	Cytosolic transport	2025-01-10	144/17951	0.0774024	0.0994568
PD_2019	Omega-3 %	Positive regulation of small molecule metabolic process	2025-01-10	144/17951	0.0774024	0.0994568
PD_2019	Omega-3 %	Positive regulation of catalytic activity	2025-02-10	846/17951	0.0776647	0.0994568
PD_2019	Omega-3 %	Vasculature development	2025-02-10	848/17951	0.0779861	0.0994568
PD_2019	Omega-3 %	Negative regulation of transmembrane transport	2025-01-10	146/17951	0.0784384	0.0994568
PD_2019	Omega-3 %	Adult behavior	2025-01-10	147/17951	0.078956	0.0994568
PD_2019	Omega-3 %	Hepaticobiliary system development	2025-01-10	147/17951	0.078956	0.0994568
PD_2019	Omega-3 %	Regulation of fat cell differentiation	2025-01-10	147/17951	0.078956	0.0994568
PD_2019	Omega-3 %	Regulation of reactive oxygen species metabolic process	2025-01-10	148/17951	0.0794733	0.0997759
PD_2019	Omega-3 %	Regulation of mitochondrion organization	2025-01-10	149/17951	0.0799904	0.099882
PD_2019	Omega-3 %	Monoatomic cation transmembrane transport	2025-02-10	861/17951	0.0800865	0.099882
PD_2019	Omega-3 %	Defense response	2025-03-10	1902/17951	0.0807603	0.10006
PD_2019	Omega-3 %	Organic acid transmembrane transport	2025-01-10	151/17951	0.0810237	0.10006
PD_2019	Omega-3 %	Placenta development	2025-01-10	151/17951	0.0810237	0.10006
PD_2019	Omega-3 %	Regulation of lipid transport	2025-01-10	153/17951	0.082056	0.101005
PD_2019	Omega-3 %	Cellular response to reactive oxygen species	2025-01-10	154/17951	0.0825717	0.10131
PD_2019	Omega-3 %	Ensheathment of neurons	2025-01-10	158/17951	0.0846322	0.103089
PD_2019	Omega-3 %	Organophosphate ester transport	2025-01-10	158/17951	0.0846322	0.103089
PD_2019	Omega-3 %	Response to hormone	2025-02-10	890/17951	0.0848399	0.103089
PD_2019	Omega-3 %	Regulation of cysteine type endopeptidase activity involved in apoptotic process	2025-01-10	160/17951	0.0856608	0.103752
PD_2019	Omega-3 %	Regulation of microtubule cytoskeleton organization	2025-01-10	161/17951	0.0861747	0.104041
PD_2019	Omega-3 %	Positive regulation of cell growth	2025-01-10	162/17951	0.0866884	0.104328
PD_2019	Omega-3 %	Neuron projection extension	2025-01-10	164/17951	0.087715	0.105229
PD_2019	Omega-3 %	Positive regulation of peptidase activity	2025-01-10	165/17951	0.0882279	0.105509
PD_2019	Omega-3 %	Organelle fusion	2025-01-10	166/17951	0.0887405	0.105787
PD_2019	Omega-3 %	Positive regulation of developmental growth	2025-01-10	168/17951	0.089765	0.105934
PD_2019	Omega-3 %	Regulation of insulin secretion	2025-01-10	168/17951	0.089765	0.105934
PD_2019	Omega-3 %	Response to nutrient	2025-01-10	168/17951	0.089765	0.105934
PD_2019	Omega-3 %	Growth	2025-02-10	922/17951	0.0901909	0.105934
PD_2019	Omega-3 %	Cellular response to organic substance	2025-03-10	1992/17951	0.090265	0.105934
PD_2019	Omega-3 %	Adenylate cyclase activating g protein coupled receptor signaling pathway	2025-01-10	171/17951	0.0912998	0.106816
PD_2019	Omega-3 %	Response to lipid	2025-02-10	932/17951	0.0918851	0.107169
PD_2019	Omega-3 %	Negative regulation of cell growth	2025-01-10	173/17951	0.0923217	0.107215
PD_2019	Omega-3 %	Male sex differentiation	2025-01-10	175/17951	0.0933426	0.107215
PD_2019	Omega-3 %	Regulation of calcium ion transmembrane transport	2025-01-10	175/17951	0.0933426	0.107215
PD_2019	Omega-3 %	Regulation of cell size	2025-01-10	175/17951	0.0933426	0.107215
PD_2019	Omega-3 %	Response to temperature stimulus	2025-01-10	175/17951	0.0933426	0.107215
PD_2019	Omega-3 %	Central nervous system neuron differentiation	2025-01-10	178/17951	0.0948719	0.108313
PD_2019	Omega-3 %	Negative regulation of kinase activity	2025-01-10	178/17951	0.0948719	0.108313
PD_2019	Omega-3 %	Mitochondrial transport	2025-01-10	183/17951	0.0974157	0.110133
PD_2019	Omega-3 %	Tube morphogenesis	2025-02-10	966/17951	0.0977212	0.110133
PD_2019	Omega-3 %	Monocarboxylic acid transport	2025-01-10	184/17951	0.0979237	0.110133
PD_2019	Omega-3 %	Positive regulation of cytoskeleton organization	2025-01-10	184/17951	0.0979237	0.110133
PD_2019	Omega-3 %	Regulation of lipid localization	2025-01-10	184/17951	0.0979237	0.110133
PD_2019	Omega-3 %	Protein localization to organelle	2025-02-10	971/17951	0.0985892	0.110553
PD_2019	Omega-3 %	Membrane fusion	2025-01-10	186/17951	0.0989389	0.110617
PD_2019	Omega-3 %	Cytokinesis	2025-01-10	189/17951	0.10046	0.111379
PD_2019	Omega-3 %	Secretion	2025-02-10	984/17951	0.100857	0.111379
PD_2019	Omega-3 %	Regulation of cysteine type endopeptidase activity	2025-01-10	190/17951	0.100966	0.111379
PD_2019	Omega-3 %	Tissue remodeling	2025-01-10	190/17951	0.100966	0.111379
PD_2019	Omega-3 %	Innate immune response	2025-02-10	987/17951	0.101383	0.111379
PD_2019	Omega-3 %	Regulation of cellular localization	2025-02-10	988/17951	0.101558	0.111379
PD_2019	Omega-3 %	Cellular modified amino acid metabolic process	2025-01-10	192/17951	0.101978	0.111379
PD_2019	Omega-3 %	Epithelial to mesenchymal transition	2025-01-10	192/17951	0.101978	0.111379
PD_2019	Omega-3 %	Glucose metabolic process	2025-01-10	193/17951	0.102484	0.111609
PD_2019	Omega-3 %	Lipid modification	2025-01-10	195/17951	0.103495	0.112385
PD_2019	Omega-3 %	Negative regulation of hydrolase activity	2025-01-10	197/17951	0.104504	0.113156
PD_2019	Omega-3 %	Negative regulation of developmental process	2025-02-10	1007/17951	0.104909	0.11327
PD_2019	Omega-3 %	Positive regulation of protein containing complex assembly	2025-01-10	199/17951	0.105513	0.113597
PD_2019	Omega-3 %	Insulin secretion	2025-01-10	201/17951	0.10652	0.114032
PD_2019	Omega-3 %	Regulation of peptide transport	2025-01-10	201/17951	0.10652	0.114032
PD_2019	Omega-3 %	Regulation of protein polymerization	2025-01-10	203/17951	0.107527	0.114785
PD_2019	Omega-3 %	Regulation of cellular component biogenesis	2025-02-10	1026/17951	0.108293	0.114884
PD_2019	Omega-3 %	Cytoskeleton dependent intracellular transport	2025-01-10	205/17951	0.108532	0.114884
PD_2019	Omega-3 %	Response to reactive oxygen species	2025-01-10	205/17951	0.108532	0.114884
PD_2019	Omega-3 %	Monoatomic ion transmembrane transport	2025-02-10	1031/17951	0.109189	0.115257
PD_2019	Omega-3 %	Negative regulation of transferase activity	2025-01-10	210/17951	0.111041	0.116886
PD_2019	Omega-3 %	Monoatomic cation transport	2025-02-10	1049/17951	0.112433	0.118022
PD_2019	Omega-3 %	Multi multicellular organism process	2025-01-10	216/17951	0.114044	0.119381
PD_2019	Omega-3 %	Microtubule based transport	2025-01-10	217/17951	0.114543	0.119573
PD_2019	Omega-3 %	Negative regulation of protein localization	2025-01-10	218/17951	0.115043	0.119763
PD_2019	Omega-3 %	Response to ketone	2025-01-10	220/17951	0.116041	0.120327
PD_2019	Omega-3 %	Regulation of cell substrate adhesion	2025-01-10	221/17951	0.116539	0.120327
PD_2019	Omega-3 %	Regulation of synaptic plasticity	2025-01-10	221/17951	0.116539	0.120327
PD_2019	Omega-3 %	Positive regulation of cellular catabolic process	2025-01-10	224/17951	0.118033	0.121537
PD_2019	Omega-3 %	Cellular ketone metabolic process	2025-01-10	225/17951	0.118531	0.121718
PD_2019	Omega-3 %	Developmental cell growth	2025-01-10	226/17951	0.119028	0.121897
PD_2019	Omega-3 %	Calcium mediated signaling	2025-01-10	228/17951	0.120022	0.122583
PD_2019	Omega-3 %	Regulation of binding	2025-01-10	229/17951	0.120518	0.122603
PD_2019	Omega-3 %	Extrinsic apoptotic signaling pathway	2025-01-10	230/17951	0.121015	0.122603
PD_2019	Omega-3 %	Negative regulation of growth	2025-01-10	230/17951	0.121015	0.122603
PD_2019	Omega-3 %	Regulation of cell projection assembly	2025-01-10	231/17951	0.121511	0.122776
PD_2019	Omega-3 %	Developmental growth involved in morphogenesis	2025-01-10	232/17951	0.122006	0.122948
PD_2019	Omega-3 %	Cellular lipid catabolic process	2025-01-10	239/17951	0.12547	0.125435
PD_2019	Omega-3 %	Reactive oxygen species metabolic process	2025-01-10	239/17951	0.12547	0.125435
PD_2019	Omega-3 %	Vacuole organization	2025-01-10	239/17951	0.12547	0.125435
PD_2019	Omega-3 %	Development of primary sexual characteristics	2025-01-10	240/17951	0.125963	0.125596
PD_2019	Omega-3 %	Cell matrix adhesion	2025-01-10	241/17951	0.126457	0.125756
PD_2019	Omega-3 %	Regulation of catabolic process	2025-02-10	1127/17951	0.126806	0.125773
PD_2019	Omega-3 %	Positive regulation of cellular component organization	2025-02-10	1132/17951	0.127744	0.126371
PD_2019	Omega-3 %	Myeloid leukocyte activation	2025-01-10	246/17951	0.128921	0.126871
PD_2019	Omega-3 %	Positive regulation of neurogenesis	2025-01-10	246/17951	0.128921	0.126871
PD_2019	Omega-3 %	Regulation of transporter activity	2025-01-10	247/17951	0.129413	0.127024
PD_2019	Omega-3 %	Regulation of chromosome organization	2025-01-10	248/17951	0.129904	0.127177
PD_2019	Omega-3 %	Fat cell differentiation	2025-01-10	251/17951	0.131378	0.127956
PD_2019	Omega-3 %	Organic acid catabolic process	2025-01-10	251/17951	0.131378	0.127956
PD_2019	Omega-3 %	Regulation of calcium ion transport	2025-01-10	253/17951	0.132359	0.128397
PD_2019	Omega-3 %	Cellular response to oxidative stress	2025-01-10	254/17951	0.13285	0.128397
PD_2019	Omega-3 %	Monosaccharide metabolic process	2025-01-10	254/17951	0.13285	0.128397
PD_2019	Omega-3 %	Positive regulation of molecular function	2025-02-10	1165/17951	0.133982	0.129156
PD_2019	Omega-3 %	Positive regulation of growth	2025-01-10	257/17951	0.134319	0.129156
PD_2019	Omega-3 %	Regulation of microtubule based process	2025-01-10	259/17951	0.135297	0.129767
PD_2019	Omega-3 %	Adenylate cyclase modulating g protein coupled receptor signaling pathway	2025-01-10	262/17951	0.136763	0.130181
PD_2019	Omega-3 %	Glial cell differentiation	2025-01-10	262/17951	0.136763	0.130181
PD_2019	Omega-3 %	Tissue homeostasis	2025-01-10	262/17951	0.136763	0.130181
PD_2019	Omega-3 %	Tube development	2025-02-10	1182/17951	0.137227	0.130295
PD_2019	Omega-3 %	Rrna metabolic process	2025-01-10	265/17951	0.138226	0.130914
PD_2019	Omega-3 %	Regulation of protein secretion	2025-01-10	266/17951	0.138713	0.131047
PD_2019	Omega-3 %	Heart morphogenesis	2025-01-10	271/17951	0.141146	0.133013
PD_2019	Omega-3 %	Mesenchymal cell differentiation	2025-01-10	274/17951	0.142602	0.134051
PD_2019	Omega-3 %	Response to insulin	2025-01-10	277/17951	0.144057	0.135083
PD_2019	Omega-3 %	Organic hydroxy compound transport	2025-01-10	286/17951	0.148407	0.138512
PD_2019	Omega-3 %	Circulatory system development	2025-02-10	1240/17951	0.148447	0.138512
PD_2019	Omega-3 %	Protein polymerization	2025-01-10	288/17951	0.14937	0.13903
PD_2019	Omega-3 %	Sex differentiation	2025-01-10	290/17951	0.150333	0.139583
PD_2019	Omega-3 %	Monoatomic ion transport	2025-02-10	1256/17951	0.151582	0.140397
PD_2019	Omega-3 %	Positive regulation of kinase activity	2025-01-10	294/17951	0.152256	0.140677
PD_2019	Omega-3 %	Endosomal transport	2025-01-10	295/17951	0.152736	0.140776
PD_2019	Omega-3 %	Positive regulation of nervous system development	2025-01-10	296/17951	0.153216	0.140875
PD_2019	Omega-3 %	Defense response to other organism	2025-02-10	1268/17951	0.153943	0.141199
PD_2019	Omega-3 %	Regulation of peptidase activity	2025-01-10	300/17951	0.155133	0.141947
PD_2019	Omega-3 %	Anatomical structure formation involved in morphogenesis	2025-02-10	1281/17951	0.156511	0.142861
PD_2019	Omega-3 %	Golgi vesicle transport	2025-01-10	307/17951	0.158479	0.144309
PD_2019	Omega-3 %	Negative regulation of phosphorylation	2025-01-10	311/17951	0.160385	0.145345
PD_2019	Omega-3 %	Reproductive system development	2025-01-10	311/17951	0.160385	0.145345
PD_2019	Omega-3 %	Negative regulation of cell adhesion	2025-01-10	312/17951	0.160861	0.145427
PD_2019	Omega-3 %	Striated muscle cell differentiation	2025-01-10	314/17951	0.161812	0.145938
PD_2019	Omega-3 %	Regulation of developmental growth	2025-01-10	316/17951	0.162763	0.146445
PD_2019	Omega-3 %	Cellular response to peptide hormone stimulus	2025-01-10	319/17951	0.164186	0.146755
PD_2019	Omega-3 %	Cognition	2025-01-10	319/17951	0.164186	0.146755
PD_2019	Omega-3 %	G protein coupled receptor signaling pathway	2025-02-10	1321/17951	0.164474	0.146755
PD_2019	Omega-3 %	Cellular response to chemical stress	2025-01-10	320/17951	0.16466	0.146755
PD_2019	Omega-3 %	Protein targeting	2025-01-10	329/17951	0.168916	0.150194
PD_2019	Omega-3 %	Regulation of small molecule metabolic process	2025-01-10	333/17951	0.170801	0.151513
PD_2019	Omega-3 %	Positive regulation of proteolysis	2025-01-10	337/17951	0.172682	0.152823
PD_2019	Omega-3 %	External encapsulating structure organization	2025-01-10	338/17951	0.173151	0.152881
PD_2019	Omega-3 %	Mesenchyme development	2025-01-10	340/17951	0.17409	0.153351
PD_2019	Omega-3 %	Calcium ion transmembrane transport	2025-01-10	344/17951	0.175965	0.154283
PD_2019	Omega-3 %	Maintenance of location	2025-01-10	344/17951	0.175965	0.154283
PD_2019	Omega-3 %	Response to metal ion	2025-01-10	346/17951	0.1769	0.154745
PD_2019	Omega-3 %	Gliogenesis	2025-01-10	348/17951	0.177835	0.155203
PD_2019	Omega-3 %	Regulation of monoatomic ion transmembrane transport	2025-01-10	349/17951	0.178302	0.155252
PD_2019	Omega-3 %	Organic acid transport	2025-01-10	353/17951	0.180168	0.156516
PD_2019	Omega-3 %	Regulation of cellular component size	2025-01-10	355/17951	0.1811	0.156965
PD_2019	Omega-3 %	Cell substrate adhesion	2025-01-10	359/17951	0.18296	0.158214
PD_2019	Omega-3 %	Negative regulation of organelle organization	2025-01-10	363/17951	0.184816	0.159454
PD_2019	Omega-3 %	Positive regulation of transferase activity	2025-01-10	366/17951	0.186206	0.160287
PD_2019	Omega-3 %	Macroautophagy	2025-01-10	367/17951	0.186669	0.160321
PD_2019	Omega-3 %	Regulation of autophagy	2025-01-10	368/17951	0.187131	0.160353
PD_2019	Omega-3 %	Negative regulation of phosphorus metabolic process	2025-01-10	374/17951	0.189901	0.162342
PD_2019	Omega-3 %	Regulation of response to stress	2025-02-10	1448/17951	0.190311	0.162342
PD_2019	Omega-3 %	Regulation of neurogenesis	2025-01-10	380/17951	0.192663	0.16361
PD_2019	Omega-3 %	Small molecule catabolic process	2025-01-10	380/17951	0.192663	0.16361
PD_2019	Omega-3 %	Protein localization to extracellular region	2025-01-10	385/17951	0.194958	0.165188
PD_2019	Omega-3 %	Regulation of supramolecular fiber organization	2025-01-10	392/17951	0.198161	0.167526
PD_2019	Omega-3 %	Fatty acid metabolic process	2025-01-10	401/17951	0.202263	0.170232
PD_2019	Omega-3 %	Glycerolipid metabolic process	2025-01-10	401/17951	0.202263	0.170232
PD_2019	Omega-3 %	In utero embryonic development	2025-01-10	402/17951	0.202717	0.170235
PD_2019	Omega-3 %	Response to oxidative stress	2025-01-10	404/17951	0.203626	0.170619
PD_2019	Omega-3 %	Positive regulation of response to biotic stimulus	2025-01-10	407/17951	0.204987	0.171379
PD_2019	Omega-3 %	Negative regulation of locomotion	2025-01-10	415/17951	0.208605	0.17402
PD_2019	Omega-3 %	Negative regulation of protein modification process	2025-01-10	418/17951	0.209959	0.174763
PD_2019	Omega-3 %	Reproductive process	2025-02-10	1549/17951	0.211359	0.175541
PD_2019	Omega-3 %	Regulation of protein containing complex assembly	2025-01-10	423/17951	0.212209	0.175848
PD_2019	Omega-3 %	Non membrane bounded organelle assembly	2025-01-10	424/17951	0.212659	0.175848
PD_2019	Omega-3 %	Vesicle mediated transport	2025-02-10	1561/17951	0.213884	0.176475
PD_2019	Omega-3 %	Muscle cell differentiation	2025-01-10	431/17951	0.215798	0.177667
PD_2019	Omega-3 %	Microtubule based movement	2025-01-10	435/17951	0.217587	0.178729
PD_2019	Omega-3 %	Regulation of protein transport	2025-01-10	436/17951	0.218034	0.178729
PD_2019	Omega-3 %	Calcium ion transport	2025-01-10	439/17951	0.219373	0.179437
PD_2019	Omega-3 %	Regulation of neuron projection development	2025-01-10	445/17951	0.222044	0.181229
PD_2019	Omega-3 %	Response to xenobiotic stimulus	2025-01-10	449/17951	0.22382	0.182285
PD_2019	Omega-3 %	Ossification	2025-01-10	452/17951	0.22515	0.182285
PD_2019	Omega-3 %	Organic anion transport	2025-01-10	455/17951	0.226478	0.182285
PD_2019	Omega-3 %	Positive regulation of hydrolase activity	2025-01-10	456/17951	0.22692	0.182285
PD_2019	Omega-3 %	Embryonic organ development	2025-01-10	457/17951	0.227362	0.182285
PD_2019	Omega-3 %	Regulation of innate immune response	2025-01-10	458/17951	0.227803	0.182285
PD_2019	Omega-3 %	Regulation of nervous system development	2025-01-10	459/17951	0.228245	0.182285
PD_2019	Omega-3 %	Negative regulation of transport	2025-01-10	460/17951	0.228686	0.182285
PD_2019	Omega-3 %	Positive regulation of cell development	2025-01-10	460/17951	0.228686	0.182285
PD_2019	Omega-3 %	Proteolysis	2025-02-10	1631/17951	0.228701	0.182285
PD_2019	Omega-3 %	Regulation of cell differentiation	2025-02-10	1631/17951	0.228701	0.182285
PD_2019	Omega-3 %	Regulation of transport	2025-02-10	1633/17951	0.229126	0.182285
PD_2019	Omega-3 %	Regulation of membrane potential	2025-01-10	464/17951	0.230448	0.182952
PD_2019	Omega-3 %	Cell projection organization	2025-02-10	1644/17951	0.231467	0.18323
PD_2019	Omega-3 %	Regulation of monoatomic ion transport	2025-01-10	467/17951	0.231768	0.18323
PD_2019	Omega-3 %	Protein containing complex assembly	2025-02-10	1669/17951	0.2368	0.186606
PD_2019	Omega-3 %	Establishment of organelle localization	2025-01-10	479/17951	0.237026	0.186606
PD_2019	Omega-3 %	Positive regulation of protein localization	2025-01-10	482/17951	0.238335	0.187247
PD_2019	Omega-3 %	Regulation of transmembrane transport	2025-01-10	488/17951	0.240948	0.188906
PD_2019	Omega-3 %	Positive regulation of multicellular organismal process	2025-02-10	1701/17951	0.243646	0.190626
PD_2019	Omega-3 %	Organelle fission	2025-01-10	498/17951	0.245284	0.191117
PD_2019	Omega-3 %	Regulation of trans synaptic signaling	2025-01-10	498/17951	0.245284	0.191117
PD_2019	Omega-3 %	Response to nutrient levels	2025-01-10	500/17951	0.246149	0.191396
PD_2019	Omega-3 %	Regulation of anatomical structure size	2025-01-10	502/17951	0.247013	0.191673
PD_2019	Omega-3 %	Positive regulation of organelle organization	2025-01-10	514/17951	0.252177	0.195023
PD_2019	Omega-3 %	Response to inorganic substance	2025-01-10	515/17951	0.252605	0.195023
PD_2019	Omega-3 %	Homeostatic process	2025-02-10	1744/17951	0.252878	0.195023
PD_2019	Omega-3 %	Regulation of kinase activity	2025-01-10	519/17951	0.254319	0.195268
PD_2019	Omega-3 %	Axon development	2025-01-10	520/17951	0.254746	0.195268
PD_2019	Omega-3 %	Positive regulation of defense response	2025-01-10	520/17951	0.254746	0.195268
PD_2019	Omega-3 %	Regulation of cellular response to stress	2025-01-10	526/17951	0.257308	0.196435
PD_2019	Omega-3 %	Regulation of cytoskeleton organization	2025-01-10	526/17951	0.257308	0.196435
PD_2019	Omega-3 %	Biological process involved in interspecies interaction between organisms	2025-02-10	1780/17951	0.260632	0.198572
PD_2019	Omega-6	Intracellular distribution of mitochondria	2025-02-15	7/17951	1.36533e-05	0.00329116
PD_2019	Omega-6	Negative regulation of establishment of protein localization to mitochondrion	2025-02-15	7/17951	1.36533e-05	0.00329116
PD_2019	Omega-6	Mitochondrion distribution	2025-02-15	19/17951	0.000110534	0.0177631
PD_2019	Omega-6	Regulation of reactive oxygen species metabolic process	2025-03-15	148/17951	0.000232349	0.0269684
PD_2019	Omega-6	Regulation of mitochondrial fission	2025-02-15	30/17951	0.000279695	0.0269684
PD_2019	Omega-6	Stress granule assembly	2025-02-15	34/17951	0.000360014	0.0289274
PD_2019	Omega-6	Mitochondrial fission	2025-02-15	40/17951	0.000499106	0.0290775
PD_2019	Omega-6	Response to reactive oxygen species	2025-03-15	205/17951	0.000603461	0.0290775
PD_2019	Omega-6	Inflammatory response	2025-05-15	903/17951	0.000626666	0.0290775
PD_2019	Omega-6	Regulation of establishment of protein localization to mitochondrion	2025-02-15	47/17951	0.000689377	0.0290775
PD_2019	Omega-6	Regulation of kinase activity	2025-04-15	519/17951	0.000731384	0.0290775
PD_2019	Omega-6	Leukocyte activation involved in inflammatory response	2025-02-15	52/17951	0.000843582	0.0290775
PD_2019	Omega-6	Mitochondrion localization	2025-02-15	52/17951	0.000843582	0.0290775
PD_2019	Omega-6	Neuromuscular junction development	2025-02-15	53/17951	0.00087624	0.0290775
PD_2019	Omega-6	Reactive oxygen species metabolic process	2025-03-15	239/17951	0.00094204	0.0290775
PD_2019	Omega-6	Hormone metabolic process	2025-03-15	241/17951	0.000965018	0.0290775
PD_2019	Omega-6	Glial cell activation	2025-02-15	58/17951	0.00104857	0.0297367
PD_2019	Omega-6	Regulation of transferase activity	2025-04-15	628/17951	0.00148813	0.0398575
PD_2019	Omega-6	Regulation of mitochondrial membrane potential	2025-02-15	73/17951	0.00165504	0.0412138
PD_2019	Omega-6	Positive regulation of kinase activity	2025-03-15	294/17951	0.00170974	0.0412138
PD_2019	Omega-6	Cellular catabolic process	2025-05-15	1142/17951	0.00181151	0.0415876
PD_2019	Omega-6	Neuroinflammatory response	2025-02-15	84/17951	0.00218377	0.0478549
PD_2019	Omega-6	Negative regulation of molecular function	2025-04-15	735/17951	0.00265082	0.0520529
PD_2019	Omega-6	Regulation of calcium mediated signaling	2025-02-15	98/17951	0.00295744	0.0520529
PD_2019	Omega-6	Positive regulation of transferase activity	2025-03-15	366/17951	0.00318768	0.0520529
PD_2019	Omega-6	Acute inflammatory response	2025-02-15	108/17951	0.00357794	0.0520529
PD_2019	Omega-6	Regulation of molecular function	2025-06-15	1984/17951	0.00374035	0.0520529
PD_2019	Omega-6	Macrophage activation	2025-02-15	112/17951	0.00384175	0.0520529
PD_2019	Omega-6	Positive regulation of tumor necrosis factor superfamily cytokine production	2025-02-15	114/17951	0.00397697	0.0520529
PD_2019	Omega-6	Regulation of catalytic activity	2025-05-15	1373/17951	0.00407481	0.0520529
PD_2019	Omega-6	Diacylglycerol catabolic process	2025-01-15	5/17951	0.00417153	0.0520529
PD_2019	Omega-6	Negative regulation of protein targeting to mitochondrion	2025-01-15	5/17951	0.00417153	0.0520529
PD_2019	Omega-6	Positive regulation of dopamine receptor signaling pathway	2025-01-15	5/17951	0.00417153	0.0520529
PD_2019	Omega-6	Regulation of synaptic vesicle transport	2025-01-15	5/17951	0.00417153	0.0520529
PD_2019	Omega-6	Response to oxidative stress	2025-03-15	404/17951	0.00420923	0.0520529
PD_2019	Omega-6	Negative regulation of cellular catabolic process	2025-02-15	119/17951	0.00432466	0.0520529
PD_2019	Omega-6	Phosphorylation	2025-05-15	1394/17951	0.00435191	0.0520529
PD_2019	Omega-6	Protein localization to mitochondrion	2025-02-15	128/17951	0.00498486	0.0520529
PD_2019	Omega-6	L leucine catabolic process	2025-01-15	6/17951	0.00500388	0.0520529
PD_2019	Omega-6	Negative regulation of hydrogen peroxide metabolic process	2025-01-15	6/17951	0.00500388	0.0520529
PD_2019	Omega-6	Negative regulation of tubulin deacetylation	2025-01-15	6/17951	0.00500388	0.0520529
PD_2019	Omega-6	Positive regulation of protein localization to synapse	2025-01-15	6/17951	0.00500388	0.0520529
PD_2019	Omega-6	Positive regulation of synaptic vesicle endocytosis	2025-01-15	6/17951	0.00500388	0.0520529
PD_2019	Omega-6	Regulation of branching morphogenesis of a nerve	2025-01-15	6/17951	0.00500388	0.0520529
PD_2019	Omega-6	Regulation of kidney size	2025-01-15	6/17951	0.00500388	0.0520529
PD_2019	Omega-6	Regulation of protein autoubiquitination	2025-01-15	6/17951	0.00500388	0.0520529
PD_2019	Omega-6	Negative regulation of catalytic activity	2025-03-15	439/17951	0.00530953	0.0520529
PD_2019	Omega-6	Negative regulation of establishment of protein localization	2025-02-15	134/17951	0.0054493	0.0520529
PD_2019	Omega-6	Lysosomal transport	2025-02-15	138/17951	0.00576962	0.0520529
PD_2019	Omega-6	Plus end directed organelle transport along microtubule	2025-01-15	7/17951	0.00583559	0.0520529
PD_2019	Omega-6	Protein processing involved in protein targeting to mitochondrion	2025-01-15	7/17951	0.00583559	0.0520529
PD_2019	Omega-6	Regulation of retrograde transport endosome to golgi	2025-01-15	7/17951	0.00583559	0.0520529
PD_2019	Omega-6	Establishment of protein localization to organelle	2025-03-15	456/17951	0.00590132	0.0520529
PD_2019	Omega-6	Regulation of cellular catabolic process	2025-03-15	462/17951	0.00611935	0.0520529
PD_2019	Omega-6	L leucine metabolic process	2025-01-15	8/17951	0.00666664	0.0520529
PD_2019	Omega-6	Positive regulation of synaptic vesicle recycling	2025-01-15	8/17951	0.00666664	0.0520529
PD_2019	Omega-6	Protein localization to endoplasmic reticulum exit site	2025-01-15	8/17951	0.00666664	0.0520529
PD_2019	Omega-6	Regulation of lipid kinase activity	2025-01-15	8/17951	0.00666664	0.0520529
PD_2019	Omega-6	Regulation of mitochondrial transcription	2025-01-15	8/17951	0.00666664	0.0520529
PD_2019	Omega-6	Regulation of neuron maturation	2025-01-15	8/17951	0.00666664	0.0520529
PD_2019	Omega-6	Tangential migration from the subventricular zone to the olfactory bulb	2025-01-15	8/17951	0.00666664	0.0520529
PD_2019	Omega-6	Regulation of mitochondrion organization	2025-02-15	149/17951	0.00669413	0.0520529
PD_2019	Omega-6	Cellular response to reactive oxygen species	2025-02-15	154/17951	0.00713531	0.0535253
PD_2019	Omega-6	Positive regulation of endocytosis	2025-02-15	157/17951	0.00740624	0.0535253
PD_2019	Omega-6	Camkk ampk signaling cascade	2025-01-15	9/17951	0.00749705	0.0535253
PD_2019	Omega-6	Regulation of trans synaptic signaling	2025-03-15	498/17951	0.00753	0.0535253
PD_2019	Omega-6	Synapse organization	2025-03-15	499/17951	0.00757173	0.0535253
PD_2019	Omega-6	Regulation of phosphorylation	2025-04-15	987/17951	0.00761372	0.0535253
PD_2019	Omega-6	Response to inorganic substance	2025-03-15	515/17951	0.00825838	0.0535253
PD_2019	Omega-6	Cellular response to brain derived neurotrophic factor stimulus	2025-01-15	10/17951	0.00832681	0.0535253
PD_2019	Omega-6	Cellular response to manganese ion	2025-01-15	10/17951	0.00832681	0.0535253
PD_2019	Omega-6	Positive regulation of microglial cell activation	2025-01-15	10/17951	0.00832681	0.0535253
PD_2019	Omega-6	Pyruvate family amino acid catabolic process	2025-01-15	10/17951	0.00832681	0.0535253
PD_2019	Omega-6	Regulation of er to golgi vesicle mediated transport	2025-01-15	10/17951	0.00832681	0.0535253
PD_2019	Omega-6	Type ii hypersensitivity	2025-01-15	10/17951	0.00832681	0.0535253
PD_2019	Omega-6	Vacuolar transport	2025-02-15	173/17951	0.008929	0.0551765
PD_2019	Omega-6	Internal protein amino acid acetylation	2025-01-15	11/17951	0.00915592	0.0551765
PD_2019	Omega-6	Negative regulation of excitatory postsynaptic potential	2025-01-15	11/17951	0.00915592	0.0551765
PD_2019	Omega-6	Positive regulation of acrosome reaction	2025-01-15	11/17951	0.00915592	0.0551765
PD_2019	Omega-6	Regulation of dopamine receptor signaling pathway	2025-01-15	11/17951	0.00915592	0.0551765
PD_2019	Omega-6	Regulation of hormone levels	2025-03-15	544/17951	0.00959528	0.0566297
PD_2019	Omega-6	Branching morphogenesis of a nerve	2025-01-15	12/17951	0.00998439	0.0566297
PD_2019	Omega-6	Calmodulin dependent kinase signaling pathway	2025-01-15	12/17951	0.00998439	0.0566297
PD_2019	Omega-6	Cellular response to thyroid hormone stimulus	2025-01-15	12/17951	0.00998439	0.0566297
PD_2019	Omega-6	Pyruvate family amino acid metabolic process	2025-01-15	12/17951	0.00998439	0.0566297
PD_2019	Omega-6	Mitochondrial protein processing	2025-01-15	13/17951	0.0108122	0.0592343
PD_2019	Omega-6	Negative regulation of autophagosome assembly	2025-01-15	13/17951	0.0108122	0.0592343
PD_2019	Omega-6	Negative regulation of membrane potential	2025-01-15	13/17951	0.0108122	0.0592343
PD_2019	Omega-6	Tumor necrosis factor superfamily cytokine production	2025-02-15	196/17951	0.0113426	0.0614418
PD_2019	Omega-6	Phosphatidylcholine acyl chain remodeling	2025-01-15	14/17951	0.0116394	0.0616638
PD_2019	Omega-6	Regulation of long term synaptic depression	2025-01-15	14/17951	0.0116394	0.0616638
PD_2019	Omega-6	Regulation of phosphorus metabolic process	2025-04-15	1149/17951	0.0128998	0.0665255
PD_2019	Omega-6	Locomotory exploration behavior	2025-01-15	16/17951	0.0132918	0.0665255
PD_2019	Omega-6	Phosphatidylcholine catabolic process	2025-01-15	16/17951	0.0132918	0.0665255
PD_2019	Omega-6	Positive regulation of nitric oxide synthase biosynthetic process	2025-01-15	16/17951	0.0132918	0.0665255
PD_2019	Omega-6	Regulation of cellular response to heat	2025-01-15	16/17951	0.0132918	0.0665255
PD_2019	Omega-6	Positive regulation of phosphorylation	2025-03-15	615/17951	0.013385	0.0665255
PD_2019	Omega-6	Negative regulation of protein localization	2025-02-15	218/17951	0.0138913	0.0683373
PD_2019	Omega-6	Negative regulation of atp dependent activity	2025-01-15	17/17951	0.014117	0.0686041
PD_2019	Omega-6	Axonal transport of mitochondrion	2025-01-15	18/17951	0.0149416	0.0686041
PD_2019	Omega-6	Hypersensitivity	2025-01-15	18/17951	0.0149416	0.0686041
PD_2019	Omega-6	Positive regulation of neuroinflammatory response	2025-01-15	18/17951	0.0149416	0.0686041
PD_2019	Omega-6	Regulation of acrosome reaction	2025-01-15	18/17951	0.0149416	0.0686041
PD_2019	Omega-6	Regulation of hydrogen peroxide metabolic process	2025-01-15	18/17951	0.0149416	0.0686041
PD_2019	Omega-6	Response to manganese ion	2025-01-15	18/17951	0.0149416	0.0686041
PD_2019	Omega-6	Calcium mediated signaling	2025-02-15	228/17951	0.0151251	0.0687915
PD_2019	Omega-6	Regulation of synaptic vesicle endocytosis	2025-01-15	19/17951	0.0157656	0.0689447
PD_2019	Omega-6	Defense response	2025-05-15	1902/17951	0.0160708	0.0689447
PD_2019	Omega-6	Regulation of protein modification process	2025-04-15	1231/17951	0.0163126	0.0689447
PD_2019	Omega-6	Negative regulation of endoplasmic reticulum stress induced intrinsic apoptotic signaling pathway	2025-01-15	20/17951	0.0165889	0.0689447
PD_2019	Omega-6	Negative regulation of gtpase activity	2025-01-15	20/17951	0.0165889	0.0689447
PD_2019	Omega-6	Nitric oxide synthase biosynthetic process	2025-01-15	20/17951	0.0165889	0.0689447
PD_2019	Omega-6	Regulation of microglial cell activation	2025-01-15	20/17951	0.0165889	0.0689447
PD_2019	Omega-6	Regulation of mitochondrial depolarization	2025-01-15	20/17951	0.0165889	0.0689447
PD_2019	Omega-6	Regulation of protein kinase a signaling	2025-01-15	20/17951	0.0165889	0.0689447
PD_2019	Omega-6	Regulation of superoxide anion generation	2025-01-15	20/17951	0.0165889	0.0689447
PD_2019	Omega-6	Cellular glucuronidation	2025-01-15	21/17951	0.0174115	0.0692165
PD_2019	Omega-6	Positive regulation of protein tyrosine kinase activity	2025-01-15	21/17951	0.0174115	0.0692165
PD_2019	Omega-6	Response to lead ion	2025-01-15	21/17951	0.0174115	0.0692165
PD_2019	Omega-6	Myeloid leukocyte activation	2025-02-15	246/17951	0.0174615	0.0692165
PD_2019	Omega-6	Positive regulation of protein kinase activity	2025-02-15	248/17951	0.0177301	0.0692165
PD_2019	Omega-6	Branched chain amino acid catabolic process	2025-01-15	22/17951	0.0182336	0.0692165
PD_2019	Omega-6	Late endosome to lysosome transport	2025-01-15	22/17951	0.0182336	0.0692165
PD_2019	Omega-6	Mitochondrial transcription	2025-01-15	22/17951	0.0182336	0.0692165
PD_2019	Omega-6	Negative regulation of oxidoreductase activity	2025-01-15	22/17951	0.0182336	0.0692165
PD_2019	Omega-6	Regulation of protein localization to synapse	2025-01-15	22/17951	0.0182336	0.0692165
PD_2019	Omega-6	Striatum development	2025-01-15	22/17951	0.0182336	0.0692165
PD_2019	Omega-6	Positive regulation of phosphorus metabolic process	2025-03-15	693/17951	0.0184223	0.0693134
PD_2019	Omega-6	Cellular response to oxidative stress	2025-02-15	254/17951	0.0185466	0.0693134
PD_2019	Omega-6	Thyroid hormone generation	2025-01-15	23/17951	0.0190549	0.0701258
PD_2019	Omega-6	Tubulin deacetylation	2025-01-15	23/17951	0.0190549	0.0701258
PD_2019	Omega-6	Gtp metabolic process	2025-01-15	24/17951	0.0198757	0.0706947
PD_2019	Omega-6	Inclusion body assembly	2025-01-15	24/17951	0.0198757	0.0706947
PD_2019	Omega-6	Regulation of cell maturation	2025-01-15	24/17951	0.0198757	0.0706947
PD_2019	Omega-6	Response to thyroid hormone	2025-01-15	24/17951	0.0198757	0.0706947
PD_2019	Omega-6	Regulation of protein serine threonine kinase activity	2025-02-15	264/17951	0.0199427	0.0706947
PD_2019	Omega-6	Decidualization	2025-01-15	25/17951	0.0206958	0.072301
PD_2019	Omega-6	Mitochondrial depolarization	2025-01-15	25/17951	0.0206958	0.072301
PD_2019	Omega-6	Astrocyte activation	2025-01-15	26/17951	0.0215152	0.0735645
PD_2019	Omega-6	Regulation of synaptic vesicle recycling	2025-01-15	26/17951	0.0215152	0.0735645
PD_2019	Omega-6	Uronic acid metabolic process	2025-01-15	26/17951	0.0215152	0.0735645
PD_2019	Omega-6	Diacylglycerol metabolic process	2025-01-15	27/17951	0.022334	0.0752962
PD_2019	Omega-6	Establishment of mitochondrion localization microtubule mediated	2025-01-15	27/17951	0.022334	0.0752962
PD_2019	Omega-6	Branched chain amino acid metabolic process	2025-01-15	28/17951	0.0231522	0.0764507
PD_2019	Omega-6	Subpallium development	2025-01-15	28/17951	0.0231522	0.0764507
PD_2019	Omega-6	Triglyceride catabolic process	2025-01-15	28/17951	0.0231522	0.0764507
PD_2019	Omega-6	Acute inflammatory response to antigenic stimulus	2025-01-15	29/17951	0.0239697	0.0765294
PD_2019	Omega-6	Phosphatidylethanolamine metabolic process	2025-01-15	29/17951	0.0239697	0.0765294
PD_2019	Omega-6	Regulation of protein deacetylation	2025-01-15	29/17951	0.0239697	0.0765294
PD_2019	Omega-6	Regulation of superoxide metabolic process	2025-01-15	29/17951	0.0239697	0.0765294
PD_2019	Omega-6	Thyroid hormone metabolic process	2025-01-15	29/17951	0.0239697	0.0765294
PD_2019	Omega-6	Endosomal transport	2025-02-15	295/17951	0.024543	0.0770953
PD_2019	Omega-6	Cell junction organization	2025-03-15	773/17951	0.0245667	0.0770953
PD_2019	Omega-6	Negative regulation of protein maturation	2025-01-15	30/17951	0.0247866	0.0770953
PD_2019	Omega-6	Positive regulation of macrophage activation	2025-01-15	30/17951	0.0247866	0.0770953
PD_2019	Omega-6	Regulation of endocytosis	2025-02-15	298/17951	0.0250096	0.0772901
PD_2019	Omega-6	Hydrogen peroxide catabolic process	2025-01-15	31/17951	0.0256029	0.0786197
PD_2019	Omega-6	Synaptic signaling	2025-03-15	794/17951	0.0263458	0.0790929
PD_2019	Omega-6	Long term synaptic depression	2025-01-15	32/17951	0.0264185	0.0790929
PD_2019	Omega-6	Regulation of endoplasmic reticulum stress induced intrinsic apoptotic signaling pathway	2025-01-15	32/17951	0.0264185	0.0790929
PD_2019	Omega-6	Regulation of lysosomal lumen ph	2025-01-15	32/17951	0.0264185	0.0790929
PD_2019	Omega-6	Negative regulation of phosphorylation	2025-02-15	311/17951	0.0270736	0.0790929
PD_2019	Omega-6	Establishment of mitochondrion localization	2025-01-15	33/17951	0.0272335	0.0790929
PD_2019	Omega-6	Neuron projection arborization	2025-01-15	33/17951	0.0272335	0.0790929
PD_2019	Omega-6	Protein targeting to lysosome	2025-01-15	33/17951	0.0272335	0.0790929
PD_2019	Omega-6	Regulation of mitochondrial gene expression	2025-01-15	33/17951	0.0272335	0.0790929
PD_2019	Omega-6	Organonitrogen compound catabolic process	2025-04-15	1448/17951	0.0280025	0.0795104
PD_2019	Omega-6	Exploration behavior	2025-01-15	34/17951	0.0280479	0.0795104
PD_2019	Omega-6	Glycerophospholipid catabolic process	2025-01-15	34/17951	0.0280479	0.0795104
PD_2019	Omega-6	Cellular response to chemical stress	2025-02-15	320/17951	0.0285423	0.0795104
PD_2019	Omega-6	Determination of adult lifespan	2025-01-15	35/17951	0.0288616	0.0795104
PD_2019	Omega-6	Fc gamma receptor signaling pathway	2025-01-15	35/17951	0.0288616	0.0795104
PD_2019	Omega-6	Maternal placenta development	2025-01-15	35/17951	0.0288616	0.0795104
PD_2019	Omega-6	Negative regulation of macroautophagy	2025-01-15	35/17951	0.0288616	0.0795104
PD_2019	Omega-6	Phosphatidylglycerol metabolic process	2025-01-15	35/17951	0.0288616	0.0795104
PD_2019	Omega-6	Positive regulation of microtubule polymerization or depolymerization	2025-01-15	36/17951	0.0296747	0.0812858
PD_2019	Omega-6	Protein targeting	2025-02-15	329/17951	0.030043	0.0818299
PD_2019	Omega-6	Positive regulation of axon extension	2025-01-15	37/17951	0.0304871	0.082573
PD_2019	Omega-6	Positive regulation of catalytic activity	2025-03-15	846/17951	0.0310499	0.0836275
PD_2019	Omega-6	Neutral lipid catabolic process	2025-01-15	38/17951	0.0312989	0.083645
PD_2019	Omega-6	Positive regulation of proteolysis	2025-02-15	337/17951	0.0314034	0.083645
PD_2019	Omega-6	Olfactory lobe development	2025-01-15	39/17951	0.0321101	0.0850573
PD_2019	Omega-6	Dopamine receptor signaling pathway	2025-01-15	40/17951	0.0329206	0.085901
PD_2019	Omega-6	Estrogen metabolic process	2025-01-15	40/17951	0.0329206	0.085901
PD_2019	Omega-6	Response to metal ion	2025-02-15	346/17951	0.0329631	0.085901
PD_2019	Omega-6	Acrosome reaction	2025-01-15	41/17951	0.0337305	0.0869607
PD_2019	Omega-6	Regulation of neuroinflammatory response	2025-01-15	41/17951	0.0337305	0.0869607
PD_2019	Omega-6	Amyloid fibril formation	2025-01-15	42/17951	0.0345398	0.0871823
PD_2019	Omega-6	Protein deacetylation	2025-01-15	42/17951	0.0345398	0.0871823
PD_2019	Omega-6	Superoxide anion generation	2025-01-15	42/17951	0.0345398	0.0871823
PD_2019	Omega-6	Synaptic vesicle transport	2025-01-15	42/17951	0.0345398	0.0871823
PD_2019	Omega-6	Negative regulation of catabolic process	2025-02-15	359/17951	0.0352699	0.0882988
PD_2019	Omega-6	Protein kinase a signaling	2025-01-15	43/17951	0.0353484	0.0882988
PD_2019	Omega-6	Negative regulation of organelle organization	2025-02-15	363/17951	0.0359923	0.0886589
PD_2019	Omega-6	Astrocyte development	2025-01-15	44/17951	0.0361564	0.0886589
PD_2019	Omega-6	Regulation of synaptic vesicle exocytosis	2025-01-15	44/17951	0.0361564	0.0886589
PD_2019	Omega-6	Regulation of autophagy	2025-02-15	368/17951	0.0369035	0.0886589
PD_2019	Omega-6	Collagen catabolic process	2025-01-15	45/17951	0.0369638	0.0886589
PD_2019	Omega-6	Negative regulation of response to endoplasmic reticulum stress	2025-01-15	45/17951	0.0369638	0.0886589
PD_2019	Omega-6	Regulation of dendritic spine morphogenesis	2025-01-15	45/17951	0.0369638	0.0886589
PD_2019	Omega-6	Regulation of protein tyrosine kinase activity	2025-01-15	45/17951	0.0369638	0.0886589
PD_2019	Omega-6	Negative regulation of phosphorus metabolic process	2025-02-15	374/17951	0.0380089	0.0907142
PD_2019	Omega-6	Acute phase response	2025-01-15	47/17951	0.0385767	0.090722
PD_2019	Omega-6	Negative regulation of organelle assembly	2025-01-15	47/17951	0.0385767	0.090722
PD_2019	Omega-6	Negative regulation of reactive oxygen species metabolic process	2025-01-15	47/17951	0.0385767	0.090722
PD_2019	Omega-6	Neuron maturation	2025-01-15	48/17951	0.0393821	0.0912805
PD_2019	Omega-6	Protein targeting to vacuole	2025-01-15	48/17951	0.0393821	0.0912805
PD_2019	Omega-6	Regulation of membrane depolarization	2025-01-15	48/17951	0.0393821	0.0912805
PD_2019	Omega-6	Modulation of excitatory postsynaptic potential	2025-01-15	49/17951	0.040187	0.0922589
PD_2019	Omega-6	Regulation of autophagosome assembly	2025-01-15	49/17951	0.040187	0.0922589
PD_2019	Omega-6	Vesicle mediated transport between endosomal compartments	2025-01-15	50/17951	0.0409912	0.0936591
PD_2019	Omega-6	Negative regulation of intracellular transport	2025-01-15	51/17951	0.0417948	0.0941565
PD_2019	Omega-6	Positive regulation of protein binding	2025-01-15	51/17951	0.0417948	0.0941565
PD_2019	Omega-6	Viral transcription	2025-01-15	51/17951	0.0417948	0.0941565
PD_2019	Omega-6	Response to nerve growth factor	2025-01-15	52/17951	0.0425978	0.0950769
PD_2019	Omega-6	Retinol metabolic process	2025-01-15	52/17951	0.0425978	0.0950769
PD_2019	Omega-6	Regulation of morphogenesis of a branching structure	2025-01-15	53/17951	0.0434001	0.0964213
PD_2019	Omega-6	Protein localization to organelle	2025-03-15	971/17951	0.0440951	0.0968633
PD_2019	Omega-6	Negative regulation of synaptic transmission	2025-01-15	54/17951	0.0442018	0.0968633
PD_2019	Omega-6	Regulation of neuroblast proliferation	2025-01-15	54/17951	0.0442018	0.0968633
PD_2019	Omega-6	Hydrogen peroxide metabolic process	2025-01-15	55/17951	0.0450029	0.0977303
PD_2019	Omega-6	Phospholipid catabolic process	2025-01-15	55/17951	0.0450029	0.0977303
PD_2019	Omega-6	Mitochondrial rna metabolic process	2025-01-15	56/17951	0.0458034	0.0985805
PD_2019	Omega-6	Synaptic vesicle localization	2025-01-15	56/17951	0.0458034	0.0985805
PD_2019	Omega-6	Negative regulation of protein modification process	2025-02-15	418/17951	0.0465014	0.0996381
PD_2019	Omega-6	Fc receptor signaling pathway	2025-01-15	58/17951	0.0474024	0.0997945
PD_2019	Omega-6	Macromolecule deacylation	2025-01-15	58/17951	0.0474024	0.0997945
PD_2019	Omega-6	Positive regulation of dna templated transcription elongation	2025-01-15	58/17951	0.0474024	0.0997945
PD_2019	Omega-6	Protein acetylation	2025-01-15	58/17951	0.0474024	0.0997945
PD_2019	Omega-6	Non membrane bounded organelle assembly	2025-02-15	424/17951	0.0477104	0.0999785
PD_2019	Omega-6	Cytoplasmic microtubule organization	2025-01-15	59/17951	0.048201	0.0999785
PD_2019	Omega-6	Maternal process involved in female pregnancy	2025-01-15	59/17951	0.048201	0.0999785
PD_2019	Omega-6	Viral process	2025-02-15	427/17951	0.0483193	0.0999785
PD_2019	Omega-6	Dendritic spine morphogenesis	2025-01-15	60/17951	0.0489989	0.100096
PD_2019	Omega-6	Protein localization to lysosome	2025-01-15	60/17951	0.0489989	0.100096
PD_2019	Omega-6	Regulation of vacuole organization	2025-01-15	60/17951	0.0489989	0.100096
PD_2019	Omega-6	Regulation of microtubule polymerization	2025-01-15	61/17951	0.0497963	0.101296
PD_2019	Omega-6	Regulation of macrophage activation	2025-01-15	62/17951	0.050593	0.102484
PD_2019	Omega-6	Regulation of atp dependent activity	2025-01-15	63/17951	0.051389	0.103229
PD_2019	Omega-6	Response to catecholamine	2025-01-15	63/17951	0.051389	0.103229
PD_2019	Omega-6	Regulation of neuron projection development	2025-02-15	445/17951	0.0520339	0.103407
PD_2019	Omega-6	Water soluble vitamin metabolic process	2025-01-15	64/17951	0.0521845	0.103407
PD_2019	Omega-6	Organelle assembly	2025-03-15	1040/17951	0.0523339	0.103407
PD_2019	Omega-6	Establishment of protein localization to vacuole	2025-01-15	65/17951	0.0529793	0.103407
PD_2019	Omega-6	Forebrain cell migration	2025-01-15	65/17951	0.0529793	0.103407
PD_2019	Omega-6	Glycerolipid catabolic process	2025-01-15	65/17951	0.0529793	0.103407
PD_2019	Omega-6	Intrinsic apoptotic signaling pathway in response to endoplasmic reticulum stress	2025-01-15	65/17951	0.0529793	0.103407
PD_2019	Omega-6	Regulation of oxidoreductase activity	2025-01-15	66/17951	0.0537735	0.104534
PD_2019	Omega-6	Axonal transport	2025-01-15	67/17951	0.0545671	0.105228
PD_2019	Omega-6	L amino acid catabolic process	2025-01-15	67/17951	0.0545671	0.105228
PD_2019	Omega-6	Negative regulation of transport	2025-02-15	460/17951	0.0552075	0.106039
PD_2019	Omega-6	Regulation of membrane potential	2025-02-15	464/17951	0.0560656	0.10658
PD_2019	Omega-6	Cellular response to heat	2025-01-15	69/17951	0.0561525	0.10658
PD_2019	Omega-6	Regulation of protein maturation	2025-01-15	69/17951	0.0561525	0.10658
PD_2019	Omega-6	Negative regulation of protein binding	2025-01-15	70/17951	0.0569442	0.107239
PD_2019	Omega-6	Positive regulation of reactive oxygen species metabolic process	2025-01-15	70/17951	0.0569442	0.107239
PD_2019	Omega-6	Activation of cysteine type endopeptidase activity involved in apoptotic process	2025-01-15	72/17951	0.0585258	0.109413
PD_2019	Omega-6	Positive regulation of phagocytosis	2025-01-15	73/17951	0.0593157	0.109413
PD_2019	Omega-6	Protein autoubiquitination	2025-01-15	73/17951	0.0593157	0.109413
PD_2019	Omega-6	Superoxide metabolic process	2025-01-15	73/17951	0.0593157	0.109413
PD_2019	Omega-6	Establishment of organelle localization	2025-02-15	479/17951	0.0593263	0.109413
PD_2019	Omega-6	Small molecule metabolic process	2025-04-15	1836/17951	0.0594607	0.109413
PD_2019	Omega-6	Endosome to lysosome transport	2025-01-15	74/17951	0.0601049	0.110178
PD_2019	Omega-6	Phosphatidylcholine metabolic process	2025-01-15	76/17951	0.0616816	0.11218
PD_2019	Omega-6	Positive regulation of axonogenesis	2025-01-15	77/17951	0.062469	0.11218
PD_2019	Omega-6	Regulation of synaptic transmission glutamatergic	2025-01-15	77/17951	0.062469	0.11218
PD_2019	Omega-6	Positive regulation of proteasomal ubiquitin dependent protein catabolic process	2025-01-15	78/17951	0.0632558	0.11218
PD_2019	Omega-6	Protein localization to synapse	2025-01-15	78/17951	0.0632558	0.11218
PD_2019	Omega-6	Regulation of axon extension	2025-01-15	78/17951	0.0632558	0.11218
PD_2019	Omega-6	Organelle fission	2025-02-15	498/17951	0.0635517	0.11218
PD_2019	Omega-6	Regulation of catabolic process	2025-03-15	1127/17951	0.0637472	0.11218
PD_2019	Omega-6	Axo dendritic transport	2025-01-15	79/17951	0.0640419	0.11218
PD_2019	Omega-6	Protein localization to endoplasmic reticulum	2025-01-15	79/17951	0.0640419	0.11218
PD_2019	Omega-6	Regulation of cyclin dependent protein kinase activity	2025-01-15	79/17951	0.0640419	0.11218
PD_2019	Omega-6	Regulation of protein targeting	2025-01-15	79/17951	0.0640419	0.11218
PD_2019	Omega-6	Positive regulation of cellular component organization	2025-03-15	1132/17951	0.0644372	0.11218
PD_2019	Omega-6	Regulation of anatomical structure size	2025-02-15	502/17951	0.0644545	0.11218
PD_2019	Omega-6	Positive regulation of cytokine production	2025-02-15	504/17951	0.0649076	0.112562
PD_2019	Omega-6	Positive regulation of map kinase activity	2025-01-15	81/17951	0.0656124	0.113377
PD_2019	Omega-6	Inflammatory response to antigenic stimulus	2025-01-15	83/17951	0.0671804	0.114851
PD_2019	Omega-6	Neuroblast proliferation	2025-01-15	83/17951	0.0671804	0.114851
PD_2019	Omega-6	Synaptic vesicle recycling	2025-01-15	83/17951	0.0671804	0.114851
PD_2019	Omega-6	Regulation of neurotransmitter secretion	2025-01-15	84/17951	0.0679635	0.115372
PD_2019	Omega-6	Regulation of response to endoplasmic reticulum stress	2025-01-15	84/17951	0.0679635	0.115372
PD_2019	Omega-6	Mitochondrion organization	2025-02-15	521/17951	0.0688038	0.115981
PD_2019	Omega-6	Regulation of vesicle mediated transport	2025-02-15	521/17951	0.0688038	0.115981
PD_2019	Omega-6	Positive regulation of molecular function	2025-03-15	1165/17951	0.0690821	0.116045
PD_2019	Omega-6	Central nervous system neuron development	2025-01-15	86/17951	0.0695279	0.116388
PD_2019	Omega-6	Regulation of cellular response to stress	2025-02-15	526/17951	0.0699649	0.116714
PD_2019	Omega-6	Astrocyte differentiation	2025-01-15	88/17951	0.0710898	0.117776
PD_2019	Omega-6	Protein localization to vacuole	2025-01-15	88/17951	0.0710898	0.117776
PD_2019	Omega-6	Regulation of establishment of protein localization	2025-02-15	533/17951	0.0716017	0.118218
PD_2019	Omega-6	Diterpenoid metabolic process	2025-01-15	89/17951	0.0718698	0.118255
PD_2019	Omega-6	Organelle transport along microtubule	2025-01-15	91/17951	0.073428	0.119595
PD_2019	Omega-6	Positive regulation of protein polymerization	2025-01-15	91/17951	0.073428	0.119595
PD_2019	Omega-6	Positive regulation of reproductive process	2025-01-15	91/17951	0.073428	0.119595
PD_2019	Omega-6	Membrane depolarization	2025-01-15	93/17951	0.0749838	0.121717
PD_2019	Omega-6	Negative regulation of autophagy	2025-01-15	94/17951	0.0757608	0.122156
PD_2019	Omega-6	Spliceosomal complex assembly	2025-01-15	94/17951	0.0757608	0.122156
PD_2019	Omega-6	Neuron projection organization	2025-01-15	95/17951	0.0765371	0.122588
PD_2019	Omega-6	Regulation of extent of cell growth	2025-01-15	95/17951	0.0765371	0.122588
PD_2019	Omega-6	Microtubule polymerization	2025-01-15	96/17951	0.0773129	0.122608
PD_2019	Omega-6	Protein acylation	2025-01-15	96/17951	0.0773129	0.122608
PD_2019	Omega-6	Regulation of microtubule polymerization or depolymerization	2025-01-15	96/17951	0.0773129	0.122608
PD_2019	Omega-6	Synaptic vesicle exocytosis	2025-01-15	97/17951	0.0780881	0.123432
PD_2019	Omega-6	Cellular oxidant detoxification	2025-01-15	98/17951	0.0788626	0.123844
PD_2019	Omega-6	Response to hydrogen peroxide	2025-01-15	98/17951	0.0788626	0.123844
PD_2019	Omega-6	Organic hydroxy compound metabolic process	2025-02-15	566/17951	0.0794901	0.123853
PD_2019	Omega-6	Dendritic spine development	2025-01-15	99/17951	0.0796365	0.123853
PD_2019	Omega-6	Positive regulation of protein metabolic process	2025-03-15	1237/17951	0.0797554	0.123853
PD_2019	Omega-6	Kidney morphogenesis	2025-01-15	100/17951	0.0804099	0.123853
PD_2019	Omega-6	Regulation of dna templated transcription elongation	2025-01-15	100/17951	0.0804099	0.123853
PD_2019	Omega-6	Terpenoid metabolic process	2025-01-15	100/17951	0.0804099	0.123853
PD_2019	Omega-6	Primary alcohol metabolic process	2025-01-15	101/17951	0.0811826	0.123856
PD_2019	Omega-6	Regulation of neurotransmitter transport	2025-01-15	101/17951	0.0811826	0.123856
PD_2019	Omega-6	Viral gene expression	2025-01-15	101/17951	0.0811826	0.123856
PD_2019	Omega-6	Endoplasmic reticulum organization	2025-01-15	102/17951	0.0819547	0.124248
PD_2019	Omega-6	Regulation of phagocytosis	2025-01-15	102/17951	0.0819547	0.124248
PD_2019	Omega-6	Amino acid catabolic process	2025-01-15	103/17951	0.0827262	0.12461
PD_2019	Omega-6	Regulation of neural precursor cell proliferation	2025-01-15	103/17951	0.0827262	0.12461
PD_2019	Omega-6	Positive regulation of ubiquitin dependent protein catabolic process	2025-01-15	104/17951	0.0834971	0.12461
PD_2019	Omega-6	Regulation of ph	2025-01-15	104/17951	0.0834971	0.12461
PD_2019	Omega-6	Cell morphogenesis involved in neuron differentiation	2025-02-15	586/17951	0.0844037	0.12461
PD_2019	Omega-6	Axon extension	2025-01-15	106/17951	0.0850371	0.12461
PD_2019	Omega-6	Peptidyl threonine modification	2025-01-15	106/17951	0.0850371	0.12461
PD_2019	Omega-6	Positive regulation of protein ubiquitination	2025-01-15	106/17951	0.0850371	0.12461
PD_2019	Omega-6	Protein targeting to mitochondrion	2025-01-15	106/17951	0.0850371	0.12461
PD_2019	Omega-6	Response to heat	2025-01-15	106/17951	0.0850371	0.12461
PD_2019	Omega-6	Retrograde transport endosome to golgi	2025-01-15	106/17951	0.0850371	0.12461
PD_2019	Omega-6	Collagen metabolic process	2025-01-15	107/17951	0.0858062	0.12466
PD_2019	Omega-6	Regulation of postsynapse organization	2025-01-15	107/17951	0.0858062	0.12466
PD_2019	Omega-6	Positive regulation of binding	2025-01-15	108/17951	0.0865747	0.12466
PD_2019	Omega-6	Protein localization to cell junction	2025-01-15	108/17951	0.0865747	0.12466
PD_2019	Omega-6	Negative regulation of binding	2025-01-15	109/17951	0.0873426	0.12466
PD_2019	Omega-6	Positive regulation of proteasomal protein catabolic process	2025-01-15	109/17951	0.0873426	0.12466
PD_2019	Omega-6	Synaptic transmission glutamatergic	2025-01-15	109/17951	0.0873426	0.12466
PD_2019	Omega-6	Triglyceride metabolic process	2025-01-15	109/17951	0.0873426	0.12466
PD_2019	Omega-6	Regulation of proteolysis	2025-02-15	598/17951	0.0873978	0.12466
PD_2019	Omega-6	Process utilizing autophagic mechanism	2025-02-15	604/17951	0.0889074	0.126425
PD_2019	Omega-6	Organelle localization	2025-02-15	605/17951	0.0891599	0.126425
PD_2019	Omega-6	Lytic vacuole organization	2025-01-15	112/17951	0.0896426	0.126737
PD_2019	Omega-6	Negative regulation of intrinsic apoptotic signaling pathway	2025-01-15	113/17951	0.0904081	0.127074
PD_2019	Omega-6	Positive regulation of canonical wnt signaling pathway	2025-01-15	113/17951	0.0904081	0.127074
PD_2019	Omega-6	Chemical synaptic transmission postsynaptic	2025-01-15	115/17951	0.0919372	0.127733
PD_2019	Omega-6	Myeloid leukocyte mediated immunity	2025-01-15	115/17951	0.0919372	0.127733
PD_2019	Omega-6	Phenol containing compound metabolic process	2025-01-15	115/17951	0.0919372	0.127733
PD_2019	Omega-6	Vitamin metabolic process	2025-01-15	115/17951	0.0919372	0.127733
PD_2019	Omega-6	Regulation of regulated secretory pathway	2025-01-15	116/17951	0.0927009	0.128165
PD_2019	Omega-6	Cell cell signaling	2025-03-15	1319/17951	0.0927799	0.128165
PD_2019	Omega-6	Regulation of nervous system process	2025-01-15	120/17951	0.0957496	0.13189
PD_2019	Omega-6	Monocarboxylic acid metabolic process	2025-02-15	639/17951	0.0978745	0.134432
PD_2019	Omega-6	Positive regulation of lipid metabolic process	2025-01-15	124/17951	0.0987888	0.134809
PD_2019	Omega-6	Regulation of protein binding	2025-01-15	124/17951	0.0987888	0.134809
PD_2019	Omega-6	Autophagosome organization	2025-01-15	125/17951	0.0995471	0.134809
PD_2019	Omega-6	Memory	2025-01-15	125/17951	0.0995471	0.134809
PD_2019	Omega-6	Positive regulation of protein serine threonine kinase activity	2025-01-15	125/17951	0.0995471	0.134809
PD_2019	Omega-6	Xenobiotic metabolic process	2025-01-15	126/17951	0.100305	0.135455
PD_2019	Omega-6	Intracellular transport	2025-03-15	1368/17951	0.100986	0.135994
PD_2019	Omega-6	Positive regulation of cysteine type endopeptidase activity	2025-01-15	128/17951	0.101818	0.136249
PD_2019	Omega-6	Regulation of proteasomal ubiquitin dependent protein catabolic process	2025-01-15	128/17951	0.101818	0.136249
PD_2019	Omega-6	Negative regulation of neuron projection development	2025-01-15	129/17951	0.102574	0.136249
PD_2019	Omega-6	Positive regulation of post translational protein modification	2025-01-15	129/17951	0.102574	0.136249
PD_2019	Omega-6	Behavior	2025-02-15	657/17951	0.102588	0.136249
PD_2019	Omega-6	Negative regulation of monoatomic ion transport	2025-01-15	132/17951	0.104839	0.138475
PD_2019	Omega-6	Positive regulation of proteolysis involved in protein catabolic process	2025-01-15	132/17951	0.104839	0.138475
PD_2019	Omega-6	Regulation of map kinase activity	2025-01-15	133/17951	0.105592	0.138942
PD_2019	Omega-6	Cell projection morphogenesis	2025-02-15	670/17951	0.106034	0.138942
PD_2019	Omega-6	Cellular response to toxic substance	2025-01-15	134/17951	0.106345	0.138942
PD_2019	Omega-6	Dna templated transcription elongation	2025-01-15	134/17951	0.106345	0.138942
PD_2019	Omega-6	Glial cell development	2025-01-15	135/17951	0.107097	0.139175
PD_2019	Omega-6	Intracellular protein transport	2025-02-15	674/17951	0.107101	0.139175
PD_2019	Omega-6	Lipid metabolic process	2025-03-15	1408/17951	0.107909	0.139848
PD_2019	Omega-6	Isoprenoid metabolic process	2025-01-15	137/17951	0.1086	0.139991
PD_2019	Omega-6	Microtubule polymerization or depolymerization	2025-01-15	137/17951	0.1086	0.139991
PD_2019	Omega-6	Neutral lipid metabolic process	2025-01-15	138/17951	0.109351	0.140583
PD_2019	Omega-6	Regulation of cell projection organization	2025-02-15	685/17951	0.110051	0.140796
PD_2019	Omega-6	Endoplasmic reticulum to golgi vesicle mediated transport	2025-01-15	139/17951	0.110101	0.140796
PD_2019	Omega-6	Regulation of axonogenesis	2025-01-15	141/17951	0.111599	0.142335
PD_2019	Omega-6	Dendrite morphogenesis	2025-01-15	143/17951	0.113095	0.143862
PD_2019	Omega-6	Cytosolic transport	2025-01-15	144/17951	0.113842	0.144431
PD_2019	Omega-6	Endocytosis	2025-02-15	703/17951	0.114928	0.145427
PD_2019	Omega-6	Rho protein signal transduction	2025-01-15	147/17951	0.11608	0.14629
PD_2019	Omega-6	Leukocyte mediated cytotoxicity	2025-01-15	148/17951	0.116824	0.14629
PD_2019	Omega-6	Neurotransmitter secretion	2025-01-15	148/17951	0.116824	0.14629
PD_2019	Omega-6	Regulation of postsynaptic membrane potential	2025-01-15	148/17951	0.116824	0.14629
PD_2019	Omega-6	Positive regulation of wnt signaling pathway	2025-01-15	149/17951	0.117569	0.14684
PD_2019	Omega-6	Regulation of hydrolase activity	2025-02-15	716/17951	0.118488	0.147606
PD_2019	Omega-6	Placenta development	2025-01-15	151/17951	0.119055	0.147931
PD_2019	Omega-6	Positive regulation of inflammatory response	2025-01-15	154/17951	0.12128	0.150308
PD_2019	Omega-6	Negative regulation of cellular component organization	2025-02-15	732/17951	0.122909	0.151936
PD_2019	Omega-6	Golgi organization	2025-01-15	157/17951	0.123501	0.152277
PD_2019	Omega-6	Positive regulation of peptidyl tyrosine phosphorylation	2025-01-15	158/17951	0.124239	0.152797
PD_2019	Omega-6	Positive regulation of autophagy	2025-01-15	159/17951	0.124978	0.153314
PD_2019	Omega-6	Regulation of cysteine type endopeptidase activity involved in apoptotic process	2025-01-15	160/17951	0.125715	0.153828
PD_2019	Omega-6	Regulation of microtubule cytoskeleton organization	2025-01-15	161/17951	0.126453	0.154338
PD_2019	Omega-6	Olefinic compound metabolic process	2025-01-15	162/17951	0.127189	0.15444
PD_2019	Omega-6	Positive regulation of cell growth	2025-01-15	162/17951	0.127189	0.15444
PD_2019	Omega-6	Detoxification	2025-01-15	163/17951	0.127925	0.15444
PD_2019	Omega-6	Negative regulation of neuron apoptotic process	2025-01-15	164/17951	0.12866	0.15444
PD_2019	Omega-6	Neuron projection extension	2025-01-15	164/17951	0.12866	0.15444
PD_2019	Omega-6	Symbiont entry into host	2025-01-15	164/17951	0.12866	0.15444
PD_2019	Omega-6	Positive regulation of protein modification process	2025-02-15	753/17951	0.128778	0.15444
PD_2019	Omega-6	Positive regulation of peptidase activity	2025-01-15	165/17951	0.129395	0.154794
PD_2019	Omega-6	Mitochondrial gene expression	2025-01-15	167/17951	0.130863	0.15588
PD_2019	Omega-6	Import into nucleus	2025-01-15	168/17951	0.131596	0.15588
PD_2019	Omega-6	Positive regulation of developmental growth	2025-01-15	168/17951	0.131596	0.15588
PD_2019	Omega-6	Regulation of ubiquitin dependent protein catabolic process	2025-01-15	168/17951	0.131596	0.15588
PD_2019	Omega-6	Proteolysis involved in protein catabolic process	2025-02-15	765/17951	0.132164	0.155981
PD_2019	Omega-6	Neural precursor cell proliferation	2025-01-15	169/17951	0.132329	0.155981
PD_2019	Omega-6	Single fertilization	2025-01-15	170/17951	0.133061	0.156462
PD_2019	Omega-6	Reproductive process	2025-03-15	1549/17951	0.133829	0.156982
PD_2019	Omega-6	Cellular response to starvation	2025-01-15	173/17951	0.135253	0.157884
PD_2019	Omega-6	Jnk cascade	2025-01-15	173/17951	0.135253	0.157884
PD_2019	Omega-6	Vesicle mediated transport	2025-03-15	1561/17951	0.136137	0.158056
PD_2019	Omega-6	Regulation of cell size	2025-01-15	175/17951	0.136712	0.158056
PD_2019	Omega-6	Regulation of exocytosis	2025-01-15	175/17951	0.136712	0.158056
PD_2019	Omega-6	Response to temperature stimulus	2025-01-15	175/17951	0.136712	0.158056
PD_2019	Omega-6	Regulation of programmed cell death	2025-03-15	1566/17951	0.137104	0.15813
PD_2019	Omega-6	Central nervous system neuron differentiation	2025-01-15	178/17951	0.138895	0.159434
PD_2019	Omega-6	Negative regulation of kinase activity	2025-01-15	178/17951	0.138895	0.159434
PD_2019	Omega-6	L amino acid metabolic process	2025-01-15	180/17951	0.140348	0.160719
PD_2019	Omega-6	Negative regulation of cell projection organization	2025-01-15	183/17951	0.142523	0.162823
PD_2019	Omega-6	Positive regulation of cytoskeleton organization	2025-01-15	184/17951	0.143247	0.162878
PD_2019	Omega-6	Regulation of macroautophagy	2025-01-15	184/17951	0.143247	0.162878
PD_2019	Omega-6	Skeletal muscle organ development	2025-01-15	186/17951	0.144693	0.164135
PD_2019	Omega-6	Regulation of intrinsic apoptotic signaling pathway	2025-01-15	189/17951	0.146858	0.1662
PD_2019	Omega-6	Protein autophosphorylation	2025-01-15	190/17951	0.147579	0.166235
PD_2019	Omega-6	Regulation of cysteine type endopeptidase activity	2025-01-15	190/17951	0.147579	0.166235
PD_2019	Omega-6	Regulation of proteasomal protein catabolic process	2025-01-15	191/17951	0.148299	0.166656
PD_2019	Omega-6	Cellular modified amino acid metabolic process	2025-01-15	192/17951	0.149018	0.166688
PD_2019	Omega-6	Regulation of neuron differentiation	2025-01-15	192/17951	0.149018	0.166688
PD_2019	Omega-6	Proteolysis	2025-03-15	1631/17951	0.149903	0.16729
PD_2019	Omega-6	Regulation of transport	2025-03-15	1633/17951	0.150304	0.167349
PD_2019	Omega-6	Cellular response to xenobiotic stimulus	2025-01-15	195/17951	0.151173	0.167929
PD_2019	Omega-6	Regulation of protein ubiquitination	2025-01-15	196/17951	0.15189	0.168337
PD_2019	Omega-6	Negative regulation of hydrolase activity	2025-01-15	197/17951	0.152606	0.168744
PD_2019	Omega-6	Positive regulation of protein containing complex assembly	2025-01-15	199/17951	0.154037	0.169937
PD_2019	Omega-6	Positive regulation of transport	2025-02-15	844/17951	0.154983	0.169984
PD_2019	Omega-6	Regulation of cell development	2025-02-15	845/17951	0.155278	0.169984
PD_2019	Omega-6	Postsynapse organization	2025-01-15	201/17951	0.155467	0.169984
PD_2019	Omega-6	Peptidyl amino acid modification	2025-02-15	847/17951	0.155867	0.169984
PD_2019	Omega-6	B cell mediated immunity	2025-01-15	203/17951	0.156893	0.169984
PD_2019	Omega-6	Regulation of protein polymerization	2025-01-15	203/17951	0.156893	0.169984
PD_2019	Omega-6	Protein containing complex assembly	2025-03-15	1669/17951	0.157581	0.169984
PD_2019	Omega-6	Biological process involved in interaction with host	2025-01-15	204/17951	0.157606	0.169984
PD_2019	Omega-6	Locomotory behavior	2025-01-15	204/17951	0.157606	0.169984
PD_2019	Omega-6	Positive regulation of protein catabolic process	2025-01-15	204/17951	0.157606	0.169984
PD_2019	Omega-6	Cytoskeleton dependent intracellular transport	2025-01-15	205/17951	0.158318	0.17037
PD_2019	Omega-6	Response to oxygen containing compound	2025-03-15	1678/17951	0.159419	0.171137
PD_2019	Omega-6	Morphogenesis of a branching structure	2025-01-15	207/17951	0.15974	0.171137
PD_2019	Omega-6	Cell maturation	2025-01-15	208/17951	0.160451	0.171137
PD_2019	Omega-6	Regulation of reproductive process	2025-01-15	208/17951	0.160451	0.171137
PD_2019	Omega-6	Mrna metabolic process	2025-02-15	864/17951	0.160892	0.171229
PD_2019	Omega-6	Negative regulation of transferase activity	2025-01-15	210/17951	0.161869	0.171512
PD_2019	Omega-6	Neurotransmitter transport	2025-01-15	210/17951	0.161869	0.171512
PD_2019	Omega-6	Fertilization	2025-01-15	211/17951	0.162578	0.171885
PD_2019	Omega-6	Positive regulation of multicellular organismal process	2025-03-15	1701/17951	0.164151	0.173169
PD_2019	Omega-6	Response to starvation	2025-01-15	214/17951	0.164701	0.173327
PD_2019	Omega-6	Alpha amino acid metabolic process	2025-01-15	216/17951	0.166113	0.173327
PD_2019	Omega-6	Cellular response to inorganic substance	2025-01-15	216/17951	0.166113	0.173327
PD_2019	Omega-6	Multi multicellular organism process	2025-01-15	216/17951	0.166113	0.173327
PD_2019	Omega-6	Establishment of protein localization	2025-03-15	1711/17951	0.166224	0.173327
PD_2019	Omega-6	Microtubule based transport	2025-01-15	217/17951	0.166818	0.173327
PD_2019	Omega-6	Regulation of peptidyl tyrosine phosphorylation	2025-01-15	217/17951	0.166818	0.173327
PD_2019	Omega-6	Cytokine production	2025-02-15	888/17951	0.168044	0.174041
PD_2019	Omega-6	Vesicle localization	2025-01-15	219/17951	0.168227	0.174041
PD_2019	Omega-6	Regulation of synaptic plasticity	2025-01-15	221/17951	0.169634	0.174961
PD_2019	Omega-6	Negative regulation of protein metabolic process	2025-02-15	894/17951	0.169842	0.174961
PD_2019	Omega-6	Response to endogenous stimulus	2025-03-15	1735/17951	0.171234	0.176019
PD_2019	Omega-6	Positive regulation of cellular catabolic process	2025-01-15	224/17951	0.17174	0.176101
PD_2019	Omega-6	Regulation of anatomical structure morphogenesis	2025-02-15	902/17951	0.172245	0.176101
PD_2019	Omega-6	Developmental cell growth	2025-01-15	226/17951	0.173141	0.176101
PD_2019	Omega-6	Regulated exocytosis	2025-01-15	226/17951	0.173141	0.176101
PD_2019	Omega-6	Vesicle mediated transport in synapse	2025-01-15	226/17951	0.173141	0.176101
PD_2019	Omega-6	Regulation of binding	2025-01-15	229/17951	0.175238	0.177486
PD_2019	Omega-6	Regulation of proteolysis involved in protein catabolic process	2025-01-15	229/17951	0.175238	0.177486
PD_2019	Omega-6	Negative regulation of proteolysis	2025-01-15	230/17951	0.175936	0.177819
PD_2019	Omega-6	Developmental growth involved in morphogenesis	2025-01-15	232/17951	0.177331	0.178854
PD_2019	Omega-6	Cell killing	2025-01-15	233/17951	0.178027	0.179182
PD_2019	Omega-6	Import into cell	2025-02-15	926/17951	0.179494	0.180282
PD_2019	Omega-6	Organophosphate catabolic process	2025-01-15	237/17951	0.180808	0.180847
PD_2019	Omega-6	Protein rna complex organization	2025-01-15	237/17951	0.180808	0.180847
PD_2019	Omega-6	Dendrite development	2025-01-15	238/17951	0.181501	0.181107
PD_2019	Omega-6	Cellular lipid catabolic process	2025-01-15	239/17951	0.182194	0.181107
PD_2019	Omega-6	Vacuole organization	2025-01-15	239/17951	0.182194	0.181107
PD_2019	Omega-6	Phagocytosis	2025-01-15	241/17951	0.183579	0.181902
PD_2019	Omega-6	Negative regulation of programmed cell death	2025-02-15	940/17951	0.183749	0.181902
PD_2019	Omega-6	Cellular response to nutrient levels	2025-01-15	242/17951	0.184271	0.182045
PD_2019	Omega-6	Organic acid metabolic process	2025-02-15	945/17951	0.185273	0.182224
PD_2019	Omega-6	Negative regulation of apoptotic signaling pathway	2025-01-15	244/17951	0.185652	0.182224
PD_2019	Omega-6	Regulation of neuron apoptotic process	2025-01-15	244/17951	0.185652	0.182224
PD_2019	Omega-6	Protein processing	2025-01-15	245/17951	0.186342	0.182224
PD_2019	Omega-6	Regulation of post translational protein modification	2025-01-15	245/17951	0.186342	0.182224
PD_2019	Omega-6	Positive regulation of neurogenesis	2025-01-15	246/17951	0.187031	0.182528
PD_2019	Omega-6	Regulation of chromosome organization	2025-01-15	248/17951	0.188408	0.1835
PD_2019	Omega-6	Organic acid catabolic process	2025-01-15	251/17951	0.190469	0.184761
PD_2019	Omega-6	Regulation of organelle assembly	2025-01-15	251/17951	0.190469	0.184761
PD_2019	Omega-6	Positive regulation of growth	2025-01-15	257/17951	0.194578	0.188367
PD_2019	Omega-6	Regulation of synapse structure or activity	2025-01-15	258/17951	0.19526	0.188529
PD_2019	Omega-6	Regulation of microtubule based process	2025-01-15	259/17951	0.195943	0.188529
PD_2019	Omega-6	Multicellular organismal reproductive process	2025-02-15	980/17951	0.196001	0.188529
PD_2019	Omega-6	Cell morphogenesis	2025-02-15	981/17951	0.196309	0.188529
PD_2019	Omega-6	Glial cell differentiation	2025-01-15	262/17951	0.197986	0.189762
PD_2019	Omega-6	Regulation of cellular localization	2025-02-15	988/17951	0.198467	0.189845
PD_2019	Omega-6	Rrna metabolic process	2025-01-15	265/17951	0.200025	0.190741
PD_2019	Omega-6	Peptidyl tyrosine modification	2025-01-15	266/17951	0.200703	0.190741
PD_2019	Omega-6	Response to toxic substance	2025-01-15	266/17951	0.200703	0.190741
PD_2019	Omega-6	Regulation of intracellular transport	2025-01-15	267/17951	0.201381	0.190741
PD_2019	Omega-6	Response to endoplasmic reticulum stress	2025-01-15	267/17951	0.201381	0.190741
PD_2019	Omega-6	Nucleoside triphosphate metabolic process	2025-01-15	269/17951	0.202736	0.191536
PD_2019	Omega-6	Regulation of canonical wnt signaling pathway	2025-01-15	270/17951	0.203412	0.191536
PD_2019	Omega-6	Protein catabolic process	2025-02-15	1004/17951	0.203413	0.191536
PD_2019	Omega-6	Anatomical structure maturation	2025-01-15	273/17951	0.205438	0.193065
PD_2019	Omega-6	Regulation of gtpase activity	2025-01-15	276/17951	0.207459	0.194486
PD_2019	Omega-6	Developmental process involved in reproduction	2025-02-15	1018/17951	0.207756	0.194486
PD_2019	Omega-6	Telencephalon development	2025-01-15	278/17951	0.208803	0.195088
PD_2019	Omega-6	Regulation of cellular component biogenesis	2025-02-15	1026/17951	0.210244	0.196053
PD_2019	Omega-6	Peptidyl serine modification	2025-01-15	283/17951	0.212156	0.197425
PD_2019	Omega-6	Positive regulation of rna metabolic process	2025-03-15	1925/17951	0.212534	0.197425
PD_2019	Omega-6	Central nervous system development	2025-02-15	1037/17951	0.213671	0.1981
PD_2019	Omega-6	Organophosphate metabolic process	2025-02-15	1039/17951	0.214295	0.198297
PD_2019	Omega-6	Protein polymerization	2025-01-15	288/17951	0.215495	0.199025
PD_2019	Omega-6 %	Positive regulation of peptidase activity	2025-03-12	165/17951	0.000157848	0.030939
PD_2019	Omega-6 %	Regulation of kinase activity	2025-04-12	519/17951	0.000284193	0.030939
PD_2019	Omega-6 %	Amyloid fibril formation	2025-02-12	42/17951	0.000347513	0.030939
PD_2019	Omega-6 %	Leukocyte activation involved in inflammatory response	2025-02-12	52/17951	0.00053321	0.030939
PD_2019	Omega-6 %	Regulation of transferase activity	2025-04-12	628/17951	0.000586775	0.030939
PD_2019	Omega-6 %	Glial cell activation	2025-02-12	58/17951	0.000663224	0.030939
PD_2019	Omega-6 %	Behavior	2025-04-12	657/17951	0.000695819	0.030939
PD_2019	Omega-6 %	Regulation of microtubule polymerization	2025-02-12	61/17951	0.000733423	0.030939
PD_2019	Omega-6 %	Positive regulation of kinase activity	2025-03-12	294/17951	0.000857347	0.030939
PD_2019	Omega-6 %	Regulation of peptidase activity	2025-03-12	300/17951	0.000909038	0.030939
PD_2019	Omega-6 %	Positive regulation of reactive oxygen species metabolic process	2025-02-12	70/17951	0.000964648	0.030939
PD_2019	Omega-6 %	Activation of cysteine type endopeptidase activity involved in apoptotic process	2025-02-12	72/17951	0.00102021	0.030939
PD_2019	Omega-6 %	Cell cell signaling	2025-05-12	1319/17951	0.00108681	0.030939
PD_2019	Omega-6 %	Regulation of lipid metabolic process	2025-03-12	327/17951	0.00116623	0.030939
PD_2019	Omega-6 %	Positive regulation of proteolysis	2025-03-12	337/17951	0.00127206	0.030939
PD_2019	Omega-6 %	Regulation of amide metabolic process	2025-02-12	81/17951	0.00128891	0.030939
PD_2019	Omega-6 %	Regulation of catalytic activity	2025-05-12	1373/17951	0.00130432	0.030939
PD_2019	Omega-6 %	Neuroinflammatory response	2025-02-12	84/17951	0.00138523	0.030939
PD_2019	Omega-6 %	Positive regulation of transferase activity	2025-03-12	366/17951	0.00161287	0.030939
PD_2019	Omega-6 %	Negative regulation of transporter activity	2025-02-12	92/17951	0.00165845	0.030939
PD_2019	Omega-6 %	Positive regulation of catalytic activity	2025-04-12	846/17951	0.00178913	0.030939
PD_2019	Omega-6 %	Microtubule polymerization	2025-02-12	96/17951	0.00180395	0.030939
PD_2019	Omega-6 %	Regulation of microtubule polymerization or depolymerization	2025-02-12	96/17951	0.00180395	0.030939
PD_2019	Omega-6 %	Regulation of fatty acid metabolic process	2025-02-12	99/17951	0.00191693	0.030939
PD_2019	Omega-6 %	Macrophage activation	2025-02-12	112/17951	0.0024445	0.030939
PD_2019	Omega-6 %	Phenol containing compound metabolic process	2025-02-12	115/17951	0.00257494	0.030939
PD_2019	Omega-6 %	Organelle membrane fusion	2025-02-12	123/17951	0.0029386	0.030939
PD_2019	Omega-6 %	Positive regulation of lipid metabolic process	2025-02-12	124/17951	0.00298566	0.030939
PD_2019	Omega-6 %	Positive regulation of hydrolase activity	2025-03-12	456/17951	0.00301954	0.030939
PD_2019	Omega-6 %	Response to ethanol	2025-02-12	127/17951	0.00312899	0.030939
PD_2019	Omega-6 %	Regulation of cellular catabolic process	2025-03-12	462/17951	0.00313344	0.030939
PD_2019	Omega-6 %	Regulation of phosphorylation	2025-04-12	987/17951	0.00315069	0.030939
PD_2019	Omega-6 %	Positive regulation of cysteine type endopeptidase activity	2025-02-12	128/17951	0.00317748	0.030939
PD_2019	Omega-6 %	General adaptation syndrome behavioral process	2025-01-12	5/17951	0.00333834	0.030939
PD_2019	Omega-6 %	Positive regulation of aspartic type endopeptidase activity involved in amyloid precursor protein catabolic process	2025-01-12	5/17951	0.00333834	0.030939
PD_2019	Omega-6 %	Regulation of acyl coa biosynthetic process	2025-01-12	5/17951	0.00333834	0.030939
PD_2019	Omega-6 %	Response to corticotropin releasing hormone	2025-01-12	5/17951	0.00333834	0.030939
PD_2019	Omega-6 %	Microtubule polymerization or depolymerization	2025-02-12	137/17951	0.00362975	0.030939
PD_2019	Omega-6 %	Neutral lipid metabolic process	2025-02-12	138/17951	0.00368177	0.030939
PD_2019	Omega-6 %	Signal release	2025-03-12	491/17951	0.00372159	0.030939
PD_2019	Omega-6 %	Regulation of axonogenesis	2025-02-12	141/17951	0.0038399	0.030939
PD_2019	Omega-6 %	Synapse organization	2025-03-12	499/17951	0.00389501	0.030939
PD_2019	Omega-6 %	Regulation of cellular ketone metabolic process	2025-02-12	143/17951	0.00394707	0.030939
PD_2019	Omega-6 %	Positive regulation of small molecule metabolic process	2025-02-12	144/17951	0.00400118	0.030939
PD_2019	Omega-6 %	Corticosterone secretion	2025-01-12	6/17951	0.00400478	0.030939
PD_2019	Omega-6 %	Endocardial cushion to mesenchymal transition	2025-01-12	6/17951	0.00400478	0.030939
PD_2019	Omega-6 %	General adaptation syndrome	2025-01-12	6/17951	0.00400478	0.030939
PD_2019	Omega-6 %	Negative regulation of dendritic spine morphogenesis	2025-01-12	6/17951	0.00400478	0.030939
PD_2019	Omega-6 %	Negative regulation of tubulin deacetylation	2025-01-12	6/17951	0.00400478	0.030939
PD_2019	Omega-6 %	Positive regulation of hydrogen peroxide metabolic process	2025-01-12	6/17951	0.00400478	0.030939
PD_2019	Omega-6 %	Positive regulation of protein localization to synapse	2025-01-12	6/17951	0.00400478	0.030939
PD_2019	Omega-6 %	Regulation of aspartic type endopeptidase activity involved in amyloid precursor protein catabolic process	2025-01-12	6/17951	0.00400478	0.030939
PD_2019	Omega-6 %	Regulation of mitochondrial electron transport nadh to ubiquinone	2025-01-12	6/17951	0.00400478	0.030939
PD_2019	Omega-6 %	Response to iron ii ion	2025-01-12	6/17951	0.00400478	0.030939
PD_2019	Omega-6 %	Lipid localization	2025-03-12	504/17951	0.0040059	0.030939
PD_2019	Omega-6 %	Adult behavior	2025-02-12	147/17951	0.00416558	0.030939
PD_2019	Omega-6 %	Regulation of reactive oxygen species metabolic process	2025-02-12	148/17951	0.00422108	0.030939
PD_2019	Omega-6 %	Positive regulation of cellular component biogenesis	2025-03-12	515/17951	0.00425669	0.030939
PD_2019	Omega-6 %	Placenta development	2025-02-12	151/17951	0.00438964	0.030939
PD_2019	Omega-6 %	Mitochondrion organization	2025-03-12	521/17951	0.00439748	0.030939
PD_2019	Omega-6 %	Corticotropin secretion	2025-01-12	7/17951	0.00467081	0.030939
PD_2019	Omega-6 %	Intracellular distribution of mitochondria	2025-01-12	7/17951	0.00467081	0.030939
PD_2019	Omega-6 %	Mycotoxin metabolic process	2025-01-12	7/17951	0.00467081	0.030939
PD_2019	Omega-6 %	Negative regulation of establishment of protein localization to mitochondrion	2025-01-12	7/17951	0.00467081	0.030939
PD_2019	Omega-6 %	Plus end directed organelle transport along microtubule	2025-01-12	7/17951	0.00467081	0.030939
PD_2019	Omega-6 %	Regulation of aspartic type peptidase activity	2025-01-12	7/17951	0.00467081	0.030939
PD_2019	Omega-6 %	Regulation of mitochondrial atp synthesis coupled electron transport	2025-01-12	7/17951	0.00467081	0.030939
PD_2019	Omega-6 %	Regulation of cysteine type endopeptidase activity involved in apoptotic process	2025-02-12	160/17951	0.00491391	0.030939
PD_2019	Omega-6 %	Regulation of hormone levels	2025-03-12	544/17951	0.00496362	0.030939
PD_2019	Omega-6 %	Regulation of microtubule cytoskeleton organization	2025-02-12	161/17951	0.00497387	0.030939
PD_2019	Omega-6 %	Organelle fusion	2025-02-12	166/17951	0.00527879	0.030939
PD_2019	Omega-6 %	Norepinephrine uptake	2025-01-12	8/17951	0.00533643	0.030939
PD_2019	Omega-6 %	Notochord morphogenesis	2025-01-12	8/17951	0.00533643	0.030939
PD_2019	Omega-6 %	Regulation of catecholamine uptake involved in synaptic transmission	2025-01-12	8/17951	0.00533643	0.030939
PD_2019	Omega-6 %	Regulation of chaperone mediated autophagy	2025-01-12	8/17951	0.00533643	0.030939
PD_2019	Omega-6 %	Regulation of lipid kinase activity	2025-01-12	8/17951	0.00533643	0.030939
PD_2019	Omega-6 %	Cellular catabolic process	2025-04-12	1142/17951	0.00533771	0.030939
PD_2019	Omega-6 %	Regulation of phosphorus metabolic process	2025-04-12	1149/17951	0.00545584	0.0312183
PD_2019	Omega-6 %	Positive regulation of molecular function	2025-04-12	1165/17951	0.00573256	0.0317413
PD_2019	Omega-6 %	Regulation of calcium ion transmembrane transport	2025-02-12	175/17951	0.00584897	0.0317413
PD_2019	Omega-6 %	Behavioral response to ethanol	2025-01-12	9/17951	0.00600165	0.0317413
PD_2019	Omega-6 %	Negative regulation of cellular respiration	2025-01-12	9/17951	0.00600165	0.0317413
PD_2019	Omega-6 %	Negative regulation of neurotransmitter transport	2025-01-12	9/17951	0.00600165	0.0317413
PD_2019	Omega-6 %	Negative regulation of thymocyte apoptotic process	2025-01-12	9/17951	0.00600165	0.0317413
PD_2019	Omega-6 %	Negative regulation of kinase activity	2025-02-12	178/17951	0.00604508	0.0317413
PD_2019	Omega-6 %	Regulation of proteolysis	2025-03-12	598/17951	0.00646262	0.0318299
PD_2019	Omega-6 %	Membrane fusion	2025-02-12	186/17951	0.00658269	0.0318299
PD_2019	Omega-6 %	Process utilizing autophagic mechanism	2025-03-12	604/17951	0.00664427	0.0318299
PD_2019	Omega-6 %	Regulation of molecular function	2025-05-12	1984/17951	0.00666352	0.0318299
PD_2019	Omega-6 %	Cellular response to brain derived neurotrophic factor stimulus	2025-01-12	10/17951	0.00666646	0.0318299
PD_2019	Omega-6 %	Positive regulation of vesicle fusion	2025-01-12	10/17951	0.00666646	0.0318299
PD_2019	Omega-6 %	Regulation of glucocorticoid secretion	2025-01-12	10/17951	0.00666646	0.0318299
PD_2019	Omega-6 %	Organelle localization	2025-03-12	605/17951	0.00667484	0.0318299
PD_2019	Omega-6 %	Regulation of cysteine type endopeptidase activity	2025-02-12	190/17951	0.00685946	0.0318299
PD_2019	Omega-6 %	Regulation of secretion	2025-03-12	611/17951	0.00686007	0.0318299
PD_2019	Omega-6 %	Regulation of protein modification process	2025-04-12	1231/17951	0.00697578	0.0318299
PD_2019	Omega-6 %	Positive regulation of phosphorylation	2025-03-12	615/17951	0.00698527	0.0318299
PD_2019	Omega-6 %	Cellular modified amino acid metabolic process	2025-02-12	192/17951	0.00699982	0.0318299
PD_2019	Omega-6 %	Cellular response to epinephrine stimulus	2025-01-12	11/17951	0.00733086	0.0318299
PD_2019	Omega-6 %	Internal protein amino acid acetylation	2025-01-12	11/17951	0.00733086	0.0318299
PD_2019	Omega-6 %	Positive regulation of fatty acid beta oxidation	2025-01-12	11/17951	0.00733086	0.0318299
PD_2019	Omega-6 %	Positive regulation of protein containing complex assembly	2025-02-12	199/17951	0.0075014	0.0318299
PD_2019	Omega-6 %	Regulation of protein polymerization	2025-02-12	203/17951	0.00779519	0.0318299
PD_2019	Omega-6 %	Autophagosome lysosome fusion	2025-01-12	12/17951	0.00799485	0.0318299
PD_2019	Omega-6 %	Carnitine metabolic process	2025-01-12	12/17951	0.00799485	0.0318299
PD_2019	Omega-6 %	Catecholamine uptake involved in synaptic transmission	2025-01-12	12/17951	0.00799485	0.0318299
PD_2019	Omega-6 %	Cellular response to thyroid hormone stimulus	2025-01-12	12/17951	0.00799485	0.0318299
PD_2019	Omega-6 %	Dopamine biosynthetic process	2025-01-12	12/17951	0.00799485	0.0318299
PD_2019	Omega-6 %	Glucocorticoid secretion	2025-01-12	12/17951	0.00799485	0.0318299
PD_2019	Omega-6 %	Respiratory chain complex iii assembly	2025-01-12	12/17951	0.00799485	0.0318299
PD_2019	Omega-6 %	Negative regulation of transferase activity	2025-02-12	210/17951	0.00832179	0.0318299
PD_2019	Omega-6 %	Negative regulation of dendritic spine development	2025-01-12	13/17951	0.00865844	0.0318299
PD_2019	Omega-6 %	Negative regulation of membrane potential	2025-01-12	13/17951	0.00865844	0.0318299
PD_2019	Omega-6 %	Negative regulation of microtubule polymerization	2025-01-12	13/17951	0.00865844	0.0318299
PD_2019	Omega-6 %	Negative regulation of monooxygenase activity	2025-01-12	13/17951	0.00865844	0.0318299
PD_2019	Omega-6 %	Negative regulation of platelet derived growth factor receptor signaling pathway	2025-01-12	13/17951	0.00865844	0.0318299
PD_2019	Omega-6 %	Regulation of thymocyte apoptotic process	2025-01-12	13/17951	0.00865844	0.0318299
PD_2019	Omega-6 %	Serotonin uptake	2025-01-12	13/17951	0.00865844	0.0318299
PD_2019	Omega-6 %	Thrombin activated receptor signaling pathway	2025-01-12	13/17951	0.00865844	0.0318299
PD_2019	Omega-6 %	Multi multicellular organism process	2025-02-12	216/17951	0.0087857	0.0318299
PD_2019	Omega-6 %	Regulation of synaptic plasticity	2025-02-12	221/17951	0.00918108	0.0318299
PD_2019	Omega-6 %	Mitral valve development	2025-01-12	14/17951	0.00932161	0.0318299
PD_2019	Omega-6 %	Phospholipid efflux	2025-01-12	14/17951	0.00932161	0.0318299
PD_2019	Omega-6 %	Positive regulation of receptor recycling	2025-01-12	14/17951	0.00932161	0.0318299
PD_2019	Omega-6 %	Regulation of long term synaptic depression	2025-01-12	14/17951	0.00932161	0.0318299
PD_2019	Omega-6 %	Regulation of snare complex assembly	2025-01-12	14/17951	0.00932161	0.0318299
PD_2019	Omega-6 %	Regulation of sulfur metabolic process	2025-01-12	14/17951	0.00932161	0.0318299
PD_2019	Omega-6 %	Response to epinephrine	2025-01-12	14/17951	0.00932161	0.0318299
PD_2019	Omega-6 %	Regulation of cell projection organization	2025-03-12	685/17951	0.00940322	0.0318299
PD_2019	Omega-6 %	Positive regulation of cellular catabolic process	2025-02-12	224/17951	0.00942211	0.0318299
PD_2019	Omega-6 %	Cellular ketone metabolic process	2025-02-12	225/17951	0.00950308	0.0318299
PD_2019	Omega-6 %	Positive regulation of phosphorus metabolic process	2025-03-12	693/17951	0.00970741	0.0318299
PD_2019	Omega-6 %	Negative regulation of proteolysis	2025-02-12	230/17951	0.00991269	0.0318299
PD_2019	Omega-6 %	Chaperone mediated autophagy	2025-01-12	15/17951	0.00998439	0.0318299
PD_2019	Omega-6 %	Negative regulation of voltage gated calcium channel activity	2025-01-12	15/17951	0.00998439	0.0318299
PD_2019	Omega-6 %	Parturition	2025-01-12	15/17951	0.00998439	0.0318299
PD_2019	Omega-6 %	Positive regulation of fatty acid oxidation	2025-01-12	15/17951	0.00998439	0.0318299
PD_2019	Omega-6 %	Positive regulation of ruffle assembly	2025-01-12	15/17951	0.00998439	0.0318299
PD_2019	Omega-6 %	Regulation of inositol phosphate biosynthetic process	2025-01-12	15/17951	0.00998439	0.0318299
PD_2019	Omega-6 %	Toxin metabolic process	2025-01-12	15/17951	0.00998439	0.0318299
PD_2019	Omega-6 %	Regulation of hydrolase activity	2025-03-12	716/17951	0.0106145	0.0327762
PD_2019	Omega-6 %	Heart valve formation	2025-01-12	16/17951	0.0106468	0.0327762
PD_2019	Omega-6 %	Regulation of cellular response to heat	2025-01-12	16/17951	0.0106468	0.0327762
PD_2019	Omega-6 %	Regulation of corticosteroid hormone secretion	2025-01-12	16/17951	0.0106468	0.0327762
PD_2019	Omega-6 %	Reactive oxygen species metabolic process	2025-02-12	239/17951	0.0106697	0.0327762
PD_2019	Omega-6 %	Phosphorylation	2025-04-12	1394/17951	0.0108039	0.0327762
PD_2019	Omega-6 %	Lipid metabolic process	2025-04-12	1408/17951	0.0111866	0.0327762
PD_2019	Omega-6 %	Negative regulation of cellular component organization	2025-03-12	732/17951	0.0112742	0.0327762
PD_2019	Omega-6 %	Myeloid leukocyte activation	2025-02-12	246/17951	0.0112759	0.0327762
PD_2019	Omega-6 %	Amino acid betaine metabolic process	2025-01-12	17/17951	0.0113087	0.0327762
PD_2019	Omega-6 %	Regulation of transporter activity	2025-02-12	247/17951	0.0113637	0.0327762
PD_2019	Omega-6 %	Negative regulation of molecular function	2025-03-12	735/17951	0.0114005	0.0327762
PD_2019	Omega-6 %	Positive regulation of protein kinase activity	2025-02-12	248/17951	0.0114519	0.0327762
PD_2019	Omega-6 %	Regulation of calcium ion transport	2025-02-12	253/17951	0.0118972	0.0327762
PD_2019	Omega-6 %	Axonal transport of mitochondrion	2025-01-12	18/17951	0.0119703	0.0327762
PD_2019	Omega-6 %	Catecholamine uptake	2025-01-12	18/17951	0.0119703	0.0327762
PD_2019	Omega-6 %	Positive regulation of neurotransmitter secretion	2025-01-12	18/17951	0.0119703	0.0327762
PD_2019	Omega-6 %	Regulation of hydrogen peroxide metabolic process	2025-01-12	18/17951	0.0119703	0.0327762
PD_2019	Omega-6 %	Cellular response to oxidative stress	2025-02-12	254/17951	0.0119871	0.0327762
PD_2019	Omega-6 %	Regulation of response to stress	2025-04-12	1448/17951	0.0123294	0.0327762
PD_2019	Omega-6 %	Regulation of hormone secretion	2025-02-12	258/17951	0.0123501	0.0327762
PD_2019	Omega-6 %	Regulation of synapse structure or activity	2025-02-12	258/17951	0.0123501	0.0327762
PD_2019	Omega-6 %	Regulation of microtubule based process	2025-02-12	259/17951	0.0124416	0.0327762
PD_2019	Omega-6 %	Peptide transport	2025-02-12	261/17951	0.0126255	0.0327762
PD_2019	Omega-6 %	Corticosteroid hormone secretion	2025-01-12	19/17951	0.0126314	0.0327762
PD_2019	Omega-6 %	Mitochondrion distribution	2025-01-12	19/17951	0.0126314	0.0327762
PD_2019	Omega-6 %	Notochord development	2025-01-12	19/17951	0.0126314	0.0327762
PD_2019	Omega-6 %	Positive regulation of bone resorption	2025-01-12	19/17951	0.0126314	0.0327762
PD_2019	Omega-6 %	Regulation of glutamate secretion	2025-01-12	19/17951	0.0126314	0.0327762
PD_2019	Omega-6 %	Regulation of neurotransmitter uptake	2025-01-12	19/17951	0.0126314	0.0327762
PD_2019	Omega-6 %	Synaptic vesicle priming	2025-01-12	19/17951	0.0126314	0.0327762
PD_2019	Omega-6 %	Thymocyte apoptotic process	2025-01-12	19/17951	0.0126314	0.0327762
PD_2019	Omega-6 %	Regulation of protein serine threonine kinase activity	2025-02-12	264/17951	0.0129036	0.0327762
PD_2019	Omega-6 %	Response to alcohol	2025-02-12	264/17951	0.0129036	0.0327762
PD_2019	Omega-6 %	Cell junction organization	2025-03-12	773/17951	0.0130736	0.0327762
PD_2019	Omega-6 %	Fatty acid transmembrane transport	2025-01-12	20/17951	0.0132922	0.0327762
PD_2019	Omega-6 %	Labyrinthine layer blood vessel development	2025-01-12	20/17951	0.0132922	0.0327762
PD_2019	Omega-6 %	Positive regulation of amyloid beta formation	2025-01-12	20/17951	0.0132922	0.0327762
PD_2019	Omega-6 %	Regulation of fatty acid beta oxidation	2025-01-12	20/17951	0.0132922	0.0327762
PD_2019	Omega-6 %	Regulation of superoxide anion generation	2025-01-12	20/17951	0.0132922	0.0327762
PD_2019	Omega-6 %	Response to magnesium ion	2025-01-12	20/17951	0.0132922	0.0327762
PD_2019	Omega-6 %	Positive regulation of protein tyrosine kinase activity	2025-01-12	21/17951	0.0139525	0.0340285
PD_2019	Omega-6 %	Response to lead ion	2025-01-12	21/17951	0.0139525	0.0340285
PD_2019	Omega-6 %	Catechol containing compound biosynthetic process	2025-01-12	22/17951	0.0146124	0.0345066
PD_2019	Omega-6 %	Late endosome to lysosome transport	2025-01-12	22/17951	0.0146124	0.0345066
PD_2019	Omega-6 %	Negative regulation of oxidoreductase activity	2025-01-12	22/17951	0.0146124	0.0345066
PD_2019	Omega-6 %	Regulation of protein localization to synapse	2025-01-12	22/17951	0.0146124	0.0345066
PD_2019	Omega-6 %	Regulation of steroid hormone secretion	2025-01-12	22/17951	0.0146124	0.0345066
PD_2019	Omega-6 %	Serotonin transport	2025-01-12	22/17951	0.0146124	0.0345066
PD_2019	Omega-6 %	Organic hydroxy compound transport	2025-02-12	286/17951	0.0150251	0.0347761
PD_2019	Omega-6 %	Protein polymerization	2025-02-12	288/17951	0.0152251	0.0347761
PD_2019	Omega-6 %	Norepinephrine transport	2025-01-12	23/17951	0.0152719	0.0347761
PD_2019	Omega-6 %	Regulation of vesicle fusion	2025-01-12	23/17951	0.0152719	0.0347761
PD_2019	Omega-6 %	Snare complex assembly	2025-01-12	23/17951	0.0152719	0.0347761
PD_2019	Omega-6 %	Thyroid hormone generation	2025-01-12	23/17951	0.0152719	0.0347761
PD_2019	Omega-6 %	Tubulin deacetylation	2025-01-12	23/17951	0.0152719	0.0347761
PD_2019	Omega-6 %	Activation of adenylate cyclase activity	2025-01-12	24/17951	0.0159311	0.035026
PD_2019	Omega-6 %	Inclusion body assembly	2025-01-12	24/17951	0.0159311	0.035026
PD_2019	Omega-6 %	Negative regulation of t cell apoptotic process	2025-01-12	24/17951	0.0159311	0.035026
PD_2019	Omega-6 %	Positive regulation of neurotransmitter transport	2025-01-12	24/17951	0.0159311	0.035026
PD_2019	Omega-6 %	Regulation of oxidative phosphorylation	2025-01-12	24/17951	0.0159311	0.035026
PD_2019	Omega-6 %	Regulation of platelet derived growth factor receptor signaling pathway	2025-01-12	24/17951	0.0159311	0.035026
PD_2019	Omega-6 %	Response to thyroid hormone	2025-01-12	24/17951	0.0159311	0.035026
PD_2019	Omega-6 %	Cellular response to copper ion	2025-01-12	25/17951	0.0165898	0.0354272
PD_2019	Omega-6 %	Decidualization	2025-01-12	25/17951	0.0165898	0.0354272
PD_2019	Omega-6 %	Positive regulation of amyloid precursor protein catabolic process	2025-01-12	25/17951	0.0165898	0.0354272
PD_2019	Omega-6 %	Regulation of dopamine secretion	2025-01-12	25/17951	0.0165898	0.0354272
PD_2019	Omega-6 %	Regulation of long term neuronal synaptic plasticity	2025-01-12	25/17951	0.0165898	0.0354272
PD_2019	Omega-6 %	Regulation of receptor recycling	2025-01-12	25/17951	0.0165898	0.0354272
PD_2019	Omega-6 %	Regulation of defense response	2025-03-12	855/17951	0.0171525	0.0359724
PD_2019	Omega-6 %	Astrocyte activation	2025-01-12	26/17951	0.0172481	0.0359724
PD_2019	Omega-6 %	Inositol phosphate biosynthetic process	2025-01-12	26/17951	0.0172481	0.0359724
PD_2019	Omega-6 %	Positive regulation of alcohol biosynthetic process	2025-01-12	26/17951	0.0172481	0.0359724
PD_2019	Omega-6 %	Regulation of synaptic vesicle recycling	2025-01-12	26/17951	0.0172481	0.0359724
PD_2019	Omega-6 %	Transmembrane transport	2025-04-12	1606/17951	0.0175953	0.0361617
PD_2019	Omega-6 %	Negative regulation of phosphorylation	2025-02-12	311/17951	0.0176077	0.0361617
PD_2019	Omega-6 %	Adrenal gland development	2025-01-12	27/17951	0.017906	0.0361617
PD_2019	Omega-6 %	Establishment of mitochondrion localization microtubule mediated	2025-01-12	27/17951	0.017906	0.0361617
PD_2019	Omega-6 %	Negative regulation of amine transport	2025-01-12	27/17951	0.017906	0.0361617
PD_2019	Omega-6 %	Positive regulation of lipid catabolic process	2025-01-12	27/17951	0.017906	0.0361617
PD_2019	Omega-6 %	Steroid hormone secretion	2025-01-12	27/17951	0.017906	0.0361617
PD_2019	Omega-6 %	Proteolysis	2025-04-12	1631/17951	0.0185433	0.0366949
PD_2019	Omega-6 %	Glutamate secretion	2025-01-12	28/17951	0.0185635	0.0366949
PD_2019	Omega-6 %	Synaptic transmission dopaminergic	2025-01-12	28/17951	0.0185635	0.0366949
PD_2019	Omega-6 %	Amide transport	2025-02-12	320/17951	0.0185811	0.0366949
PD_2019	Omega-6 %	Cellular response to chemical stress	2025-02-12	320/17951	0.0185811	0.0366949
PD_2019	Omega-6 %	Positive regulation of adenylate cyclase activity	2025-01-12	29/17951	0.0192206	0.0368524
PD_2019	Omega-6 %	Regulation of nucleotide biosynthetic process	2025-01-12	29/17951	0.0192206	0.0368524
PD_2019	Omega-6 %	Regulation of protein deacetylation	2025-01-12	29/17951	0.0192206	0.0368524
PD_2019	Omega-6 %	Regulation of superoxide metabolic process	2025-01-12	29/17951	0.0192206	0.0368524
PD_2019	Omega-6 %	Response to iron ion	2025-01-12	29/17951	0.0192206	0.0368524
PD_2019	Omega-6 %	Thyroid hormone metabolic process	2025-01-12	29/17951	0.0192206	0.0368524
PD_2019	Omega-6 %	Hormone transport	2025-02-12	326/17951	0.0192427	0.0368524
PD_2019	Omega-6 %	Negative regulation of protein metabolic process	2025-03-12	894/17951	0.0193214	0.0368524
PD_2019	Omega-6 %	Atrioventricular valve development	2025-01-12	30/17951	0.0198773	0.03688
PD_2019	Omega-6 %	Dopamine secretion	2025-01-12	30/17951	0.0198773	0.03688
PD_2019	Omega-6 %	Negative regulation of calcium ion transmembrane transporter activity	2025-01-12	30/17951	0.0198773	0.03688
PD_2019	Omega-6 %	Positive regulation of amide metabolic process	2025-01-12	30/17951	0.0198773	0.03688
PD_2019	Omega-6 %	Regulation of mitochondrial fission	2025-01-12	30/17951	0.0198773	0.03688
PD_2019	Omega-6 %	Regulation of voltage gated calcium channel activity	2025-01-12	30/17951	0.0198773	0.03688
PD_2019	Omega-6 %	Regulation of protein stability	2025-02-12	332/17951	0.0199143	0.03688
PD_2019	Omega-6 %	Regulation of small molecule metabolic process	2025-02-12	333/17951	0.0200272	0.0369358
PD_2019	Omega-6 %	Response to oxygen containing compound	2025-04-12	1678/17951	0.0204142	0.037406
PD_2019	Omega-6 %	Hydrogen peroxide catabolic process	2025-01-12	31/17951	0.0205336	0.037406
PD_2019	Omega-6 %	Liver regeneration	2025-01-12	31/17951	0.0205336	0.037406
PD_2019	Omega-6 %	Long term synaptic depression	2025-01-12	32/17951	0.0211895	0.0377018
PD_2019	Omega-6 %	Placenta blood vessel development	2025-01-12	32/17951	0.0211895	0.0377018
PD_2019	Omega-6 %	Regulation of lysosomal lumen ph	2025-01-12	32/17951	0.0211895	0.0377018
PD_2019	Omega-6 %	Regulation of ruffle assembly	2025-01-12	32/17951	0.0211895	0.0377018
PD_2019	Omega-6 %	Export from cell	2025-03-12	927/17951	0.0212736	0.0377018
PD_2019	Omega-6 %	Calcium ion transmembrane transport	2025-02-12	344/17951	0.0212873	0.0377018
PD_2019	Omega-6 %	Maintenance of location	2025-02-12	344/17951	0.0212873	0.0377018
PD_2019	Omega-6 %	Response to metal ion	2025-02-12	346/17951	0.0215199	0.0379632
PD_2019	Omega-6 %	Establishment of mitochondrion localization	2025-01-12	33/17951	0.021845	0.0381302
PD_2019	Omega-6 %	Regulation of aerobic respiration	2025-01-12	33/17951	0.021845	0.0381302
PD_2019	Omega-6 %	Regulation of monoatomic ion transmembrane transport	2025-02-12	349/17951	0.0218709	0.0381302
PD_2019	Omega-6 %	Lipid catabolic process	2025-02-12	350/17951	0.0219885	0.038186
PD_2019	Omega-6 %	Organic acid transport	2025-02-12	353/17951	0.0223427	0.0383288
PD_2019	Omega-6 %	Cellular response to fatty acid	2025-01-12	34/17951	0.0225001	0.0383288
PD_2019	Omega-6 %	Exploration behavior	2025-01-12	34/17951	0.0225001	0.0383288
PD_2019	Omega-6 %	Regulation of fatty acid oxidation	2025-01-12	34/17951	0.0225001	0.0383288
PD_2019	Omega-6 %	Stress granule assembly	2025-01-12	34/17951	0.0225001	0.0383288
PD_2019	Omega-6 %	Maternal placenta development	2025-01-12	35/17951	0.0231548	0.0389975
PD_2019	Omega-6 %	Neurotransmitter reuptake	2025-01-12	35/17951	0.0231548	0.0389975
PD_2019	Omega-6 %	Regulation of presynapse organization	2025-01-12	35/17951	0.0231548	0.0389975
PD_2019	Omega-6 %	Positive regulation of cell projection organization	2025-02-12	361/17951	0.0232992	0.0390932
PD_2019	Omega-6 %	Negative regulation of organelle organization	2025-02-12	363/17951	0.0235409	0.0393509
PD_2019	Omega-6 %	Negative regulation of exocytosis	2025-01-12	36/17951	0.0238091	0.0395032
PD_2019	Omega-6 %	Positive regulation of microtubule polymerization or depolymerization	2025-01-12	36/17951	0.0238091	0.0395032
PD_2019	Omega-6 %	Regulation of autophagy	2025-02-12	368/17951	0.02415	0.0398309
PD_2019	Omega-6 %	Negative regulation of lymphocyte apoptotic process	2025-01-12	37/17951	0.0244629	0.0398309
PD_2019	Omega-6 %	Positive regulation of axon extension	2025-01-12	37/17951	0.0244629	0.0398309
PD_2019	Omega-6 %	Positive regulation of cyclase activity	2025-01-12	37/17951	0.0244629	0.0398309
PD_2019	Omega-6 %	Response to copper ion	2025-01-12	37/17951	0.0244629	0.0398309
PD_2019	Omega-6 %	Vesicle organization	2025-02-12	373/17951	0.0247657	0.0398309
PD_2019	Omega-6 %	Biological process involved in interspecies interaction between organisms	2025-04-12	1780/17951	0.0248823	0.0398309
PD_2019	Omega-6 %	Negative regulation of phosphorus metabolic process	2025-02-12	374/17951	0.0248896	0.0398309
PD_2019	Omega-6 %	Secretion	2025-03-12	984/17951	0.0249001	0.0398309
PD_2019	Omega-6 %	Innate immune response	2025-03-12	987/17951	0.0250999	0.0398309
PD_2019	Omega-6 %	Positive regulation of lyase activity	2025-01-12	38/17951	0.0251164	0.0398309
PD_2019	Omega-6 %	Positive regulation of oxidoreductase activity	2025-01-12	38/17951	0.0251164	0.0398309
PD_2019	Omega-6 %	Regulation of cellular localization	2025-03-12	988/17951	0.0251667	0.0398309
PD_2019	Omega-6 %	Aortic valve morphogenesis	2025-01-12	39/17951	0.0257695	0.040111
PD_2019	Omega-6 %	Eating behavior	2025-01-12	39/17951	0.0257695	0.040111
PD_2019	Omega-6 %	Negative regulation of microtubule polymerization or depolymerization	2025-01-12	39/17951	0.0257695	0.040111
PD_2019	Omega-6 %	Protein catabolic process	2025-03-12	1004/17951	0.0262494	0.040111
PD_2019	Omega-6 %	Amine biosynthetic process	2025-01-12	40/17951	0.0264222	0.040111
PD_2019	Omega-6 %	Cardiac epithelial to mesenchymal transition	2025-01-12	40/17951	0.0264222	0.040111
PD_2019	Omega-6 %	Cytochrome complex assembly	2025-01-12	40/17951	0.0264222	0.040111
PD_2019	Omega-6 %	Mitochondrial fission	2025-01-12	40/17951	0.0264222	0.040111
PD_2019	Omega-6 %	Positive regulation of fatty acid metabolic process	2025-01-12	40/17951	0.0264222	0.040111
PD_2019	Omega-6 %	Regulation of endocrine process	2025-01-12	40/17951	0.0264222	0.040111
PD_2019	Omega-6 %	Regulation of monooxygenase activity	2025-01-12	40/17951	0.0264222	0.040111
PD_2019	Omega-6 %	Regulation of t cell apoptotic process	2025-01-12	40/17951	0.0264222	0.040111
PD_2019	Omega-6 %	Dopamine metabolic process	2025-01-12	41/17951	0.0270744	0.0409195
PD_2019	Omega-6 %	Regulation of supramolecular fiber organization	2025-02-12	392/17951	0.0271646	0.0409195
PD_2019	Omega-6 %	Inositol phosphate metabolic process	2025-01-12	42/17951	0.0277263	0.0409195
PD_2019	Omega-6 %	Positive regulation of release of sequestered calcium ion into cytosol	2025-01-12	42/17951	0.0277263	0.0409195
PD_2019	Omega-6 %	Protein deacetylation	2025-01-12	42/17951	0.0277263	0.0409195
PD_2019	Omega-6 %	Regulation of amino acid transport	2025-01-12	42/17951	0.0277263	0.0409195
PD_2019	Omega-6 %	Superoxide anion generation	2025-01-12	42/17951	0.0277263	0.0409195
PD_2019	Omega-6 %	Synaptic vesicle transport	2025-01-12	42/17951	0.0277263	0.0409195
PD_2019	Omega-6 %	Regulation of cellular component biogenesis	2025-03-12	1026/17951	0.0277799	0.0409195
PD_2019	Omega-6 %	Fatty acid metabolic process	2025-02-12	401/17951	0.0283333	0.0413904
PD_2019	Omega-6 %	Regulation of adenylate cyclase activity	2025-01-12	43/17951	0.0283778	0.0413904
PD_2019	Omega-6 %	Regulation of bone resorption	2025-01-12	43/17951	0.0283778	0.0413904
PD_2019	Omega-6 %	Response to oxidative stress	2025-02-12	404/17951	0.0287274	0.0417638
PD_2019	Omega-6 %	Astrocyte development	2025-01-12	44/17951	0.0290289	0.0419289
PD_2019	Omega-6 %	Dopamine transport	2025-01-12	44/17951	0.0290289	0.0419289
PD_2019	Omega-6 %	Collagen catabolic process	2025-01-12	45/17951	0.0296796	0.0420522
PD_2019	Omega-6 %	Neurotransmitter uptake	2025-01-12	45/17951	0.0296796	0.0420522
PD_2019	Omega-6 %	Regulation of dendritic spine morphogenesis	2025-01-12	45/17951	0.0296796	0.0420522
PD_2019	Omega-6 %	Regulation of protein tyrosine kinase activity	2025-01-12	45/17951	0.0296796	0.0420522
PD_2019	Omega-6 %	Regulation of reactive oxygen species biosynthetic process	2025-01-12	45/17951	0.0296796	0.0420522
PD_2019	Omega-6 %	Ruffle assembly	2025-01-12	45/17951	0.0296796	0.0420522
PD_2019	Omega-6 %	Negative regulation of protein modification process	2025-02-12	418/17951	0.0305964	0.0428912
PD_2019	Omega-6 %	Labyrinthine layer development	2025-01-12	47/17951	0.0309797	0.0428912
PD_2019	Omega-6 %	Negative regulation of cation channel activity	2025-01-12	47/17951	0.0309797	0.0428912
PD_2019	Omega-6 %	Receptor recycling	2025-01-12	47/17951	0.0309797	0.0428912
PD_2019	Omega-6 %	Regulation of establishment of protein localization to mitochondrion	2025-01-12	47/17951	0.0309797	0.0428912
PD_2019	Omega-6 %	Thioester biosynthetic process	2025-01-12	47/17951	0.0309797	0.0428912
PD_2019	Omega-6 %	Defense response	2025-04-12	1902/17951	0.030987	0.0428912
PD_2019	Omega-6 %	Nitrogen compound transport	2025-04-12	1903/17951	0.0310405	0.0428912
PD_2019	Omega-6 %	Regulation of protein containing complex assembly	2025-02-12	423/17951	0.0312756	0.0430827
PD_2019	Omega-6 %	Phenol containing compound biosynthetic process	2025-01-12	48/17951	0.0316292	0.04317
PD_2019	Omega-6 %	Regulation of cellular respiration	2025-01-12	48/17951	0.0316292	0.04317
PD_2019	Omega-6 %	Semi lunar valve development	2025-01-12	48/17951	0.0316292	0.04317
PD_2019	Omega-6 %	Viral process	2025-02-12	427/17951	0.0318234	0.0433027
PD_2019	Omega-6 %	Catecholamine secretion	2025-01-12	49/17951	0.0322783	0.0435236
PD_2019	Omega-6 %	Negative regulation of cysteine type endopeptidase activity involved in apoptotic process	2025-01-12	49/17951	0.0322783	0.0435236
PD_2019	Omega-6 %	Regulation of cell adhesion mediated by integrin	2025-01-12	49/17951	0.0322783	0.0435236
PD_2019	Omega-6 %	Fear response	2025-01-12	50/17951	0.0329269	0.0438162
PD_2019	Omega-6 %	Lipid export from cell	2025-01-12	50/17951	0.0329269	0.0438162
PD_2019	Omega-6 %	Protein destabilization	2025-01-12	50/17951	0.0329269	0.0438162
PD_2019	Omega-6 %	Calcium ion transport	2025-02-12	439/17951	0.0334902	0.0438162
PD_2019	Omega-6 %	Negative regulation of catalytic activity	2025-02-12	439/17951	0.0334902	0.0438162
PD_2019	Omega-6 %	Ephrin receptor signaling pathway	2025-01-12	51/17951	0.0335752	0.0438162
PD_2019	Omega-6 %	Intracellular lipid transport	2025-01-12	51/17951	0.0335752	0.0438162
PD_2019	Omega-6 %	Mitochondrial electron transport nadh to ubiquinone	2025-01-12	51/17951	0.0335752	0.0438162
PD_2019	Omega-6 %	Regulation of bone remodeling	2025-01-12	51/17951	0.0335752	0.0438162
PD_2019	Omega-6 %	Regulation of phospholipase activity	2025-01-12	51/17951	0.0335752	0.0438162
PD_2019	Omega-6 %	Viral transcription	2025-01-12	51/17951	0.0335752	0.0438162
PD_2019	Omega-6 %	Mitochondrion localization	2025-01-12	52/17951	0.0342231	0.0442734
PD_2019	Omega-6 %	Negative regulation of calcium ion transmembrane transport	2025-01-12	52/17951	0.0342231	0.0442734
PD_2019	Omega-6 %	Response to nerve growth factor	2025-01-12	52/17951	0.0342231	0.0442734
PD_2019	Omega-6 %	Regulation of neuron projection development	2025-02-12	445/17951	0.0343366	0.0442918
PD_2019	Omega-6 %	Establishment of localization in cell	2025-04-12	1966/17951	0.0345313	0.0443844
PD_2019	Omega-6 %	Negative regulation of epithelial to mesenchymal transition	2025-01-12	53/17951	0.0348706	0.0443844
PD_2019	Omega-6 %	Regulation of cyclase activity	2025-01-12	53/17951	0.0348706	0.0443844
PD_2019	Omega-6 %	Gland development	2025-02-12	449/17951	0.0349056	0.0443844
PD_2019	Omega-6 %	Response to xenobiotic stimulus	2025-02-12	449/17951	0.0349056	0.0443844
PD_2019	Omega-6 %	Regulation of catabolic process	2025-03-12	1127/17951	0.0354297	0.044634
PD_2019	Omega-6 %	Negative regulation of synaptic transmission	2025-01-12	54/17951	0.0355177	0.044634
PD_2019	Omega-6 %	Regulation of alcohol biosynthetic process	2025-01-12	54/17951	0.0355177	0.044634
PD_2019	Omega-6 %	Regulation of lipid storage	2025-01-12	54/17951	0.0355177	0.044634
PD_2019	Omega-6 %	Regulation of response to external stimulus	2025-03-12	1130/17951	0.0356726	0.044634
PD_2019	Omega-6 %	Organic anion transport	2025-02-12	455/17951	0.0357662	0.044634
PD_2019	Omega-6 %	Positive regulation of cellular component organization	2025-03-12	1132/17951	0.0358351	0.044634
PD_2019	Omega-6 %	Embryonic organ development	2025-02-12	457/17951	0.0360549	0.044634
PD_2019	Omega-6 %	Hydrogen peroxide metabolic process	2025-01-12	55/17951	0.0361644	0.044634
PD_2019	Omega-6 %	Regulation of amyloid precursor protein catabolic process	2025-01-12	55/17951	0.0361644	0.044634
PD_2019	Omega-6 %	Negative regulation of transport	2025-02-12	460/17951	0.0364898	0.044634
PD_2019	Omega-6 %	Amide metabolic process	2025-02-12	461/17951	0.0366352	0.044634
PD_2019	Omega-6 %	Catechol containing compound metabolic process	2025-01-12	56/17951	0.0368107	0.044634
PD_2019	Omega-6 %	Negative regulation of leukocyte apoptotic process	2025-01-12	56/17951	0.0368107	0.044634
PD_2019	Omega-6 %	Presynapse organization	2025-01-12	56/17951	0.0368107	0.044634
PD_2019	Omega-6 %	Response to fatty acid	2025-01-12	56/17951	0.0368107	0.044634
PD_2019	Omega-6 %	Synaptic vesicle localization	2025-01-12	56/17951	0.0368107	0.044634
PD_2019	Omega-6 %	Regulation of membrane potential	2025-02-12	464/17951	0.0370729	0.044634
PD_2019	Omega-6 %	Endocrine hormone secretion	2025-01-12	57/17951	0.0374565	0.044634
PD_2019	Omega-6 %	Nucleoside bisphosphate biosynthetic process	2025-01-12	57/17951	0.0374565	0.044634
PD_2019	Omega-6 %	Regulation of lyase activity	2025-01-12	57/17951	0.0374565	0.044634
PD_2019	Omega-6 %	Ruffle organization	2025-01-12	57/17951	0.0374565	0.044634
PD_2019	Omega-6 %	Secondary metabolic process	2025-01-12	57/17951	0.0374565	0.044634
PD_2019	Omega-6 %	Regulation of monoatomic ion transport	2025-02-12	467/17951	0.0375127	0.044634
PD_2019	Omega-6 %	Macromolecule deacylation	2025-01-12	58/17951	0.038102	0.044634
PD_2019	Omega-6 %	Platelet derived growth factor receptor signaling pathway	2025-01-12	58/17951	0.038102	0.044634
PD_2019	Omega-6 %	Positive regulation of dna templated transcription elongation	2025-01-12	58/17951	0.038102	0.044634
PD_2019	Omega-6 %	Protein acetylation	2025-01-12	58/17951	0.038102	0.044634
PD_2019	Omega-6 %	Regulation of neuronal synaptic plasticity	2025-01-12	58/17951	0.038102	0.044634
PD_2019	Omega-6 %	T cell apoptotic process	2025-01-12	58/17951	0.038102	0.044634
PD_2019	Omega-6 %	Cytoplasmic microtubule organization	2025-01-12	59/17951	0.0387471	0.0449181
PD_2019	Omega-6 %	Maternal process involved in female pregnancy	2025-01-12	59/17951	0.0387471	0.0449181
PD_2019	Omega-6 %	Reactive oxygen species biosynthetic process	2025-01-12	59/17951	0.0387471	0.0449181
PD_2019	Omega-6 %	Regulation of lymphocyte apoptotic process	2025-01-12	59/17951	0.0387471	0.0449181
PD_2019	Omega-6 %	Establishment of organelle localization	2025-02-12	479/17951	0.0392924	0.0451959
PD_2019	Omega-6 %	Dendritic spine morphogenesis	2025-01-12	60/17951	0.0393918	0.0451959
PD_2019	Omega-6 %	Polyol biosynthetic process	2025-01-12	60/17951	0.0393918	0.0451959
PD_2019	Omega-6 %	Regulation of dendritic spine development	2025-01-12	60/17951	0.0393918	0.0451959
PD_2019	Omega-6 %	Positive regulation of protein localization	2025-02-12	482/17951	0.0397425	0.0454813
PD_2019	Omega-6 %	Regulation of transmembrane transport	2025-02-12	488/17951	0.0406487	0.0460816
PD_2019	Omega-6 %	Heart valve morphogenesis	2025-01-12	62/17951	0.0406801	0.0460816
PD_2019	Omega-6 %	Negative regulation of cysteine type endopeptidase activity	2025-01-12	62/17951	0.0406801	0.0460816
PD_2019	Omega-6 %	Regulation of macrophage activation	2025-01-12	62/17951	0.0406801	0.0460816
PD_2019	Omega-6 %	Cellular response to oxygen containing compound	2025-03-12	1195/17951	0.0411564	0.0465032
PD_2019	Omega-6 %	Regulation of defense response to virus	2025-01-12	63/17951	0.0413236	0.0465742
PD_2019	Omega-6 %	Catecholamine transport	2025-01-12	64/17951	0.0419667	0.0471799
PD_2019	Omega-6 %	Regulation of trans synaptic signaling	2025-02-12	498/17951	0.042177	0.0472972
PD_2019	Omega-6 %	Amyloid beta metabolic process	2025-01-12	65/17951	0.0426094	0.0476623
PD_2019	Omega-6 %	Bone resorption	2025-01-12	66/17951	0.0432518	0.0479006
PD_2019	Omega-6 %	Negative regulation of g protein coupled receptor signaling pathway	2025-01-12	66/17951	0.0432518	0.0479006
PD_2019	Omega-6 %	Regulation of lipid catabolic process	2025-01-12	66/17951	0.0432518	0.0479006
PD_2019	Omega-6 %	Regulation of oxidoreductase activity	2025-01-12	66/17951	0.0432518	0.0479006
PD_2019	Omega-6 %	Acidic amino acid transport	2025-01-12	67/17951	0.0438937	0.0481338
PD_2019	Omega-6 %	Animal organ regeneration	2025-01-12	67/17951	0.0438937	0.0481338
PD_2019	Omega-6 %	Axonal transport	2025-01-12	67/17951	0.0438937	0.0481338
PD_2019	Omega-6 %	Long chain fatty acid transport	2025-01-12	67/17951	0.0438937	0.0481338
PD_2019	Omega-6 %	Amyloid precursor protein catabolic process	2025-01-12	68/17951	0.0445352	0.0485985
PD_2019	Omega-6 %	Regulation of lipase activity	2025-01-12	68/17951	0.0445352	0.0485985
PD_2019	Omega-6 %	Positive regulation of organelle organization	2025-02-12	514/17951	0.0446682	0.0486247
PD_2019	Omega-6 %	Response to inorganic substance	2025-02-12	515/17951	0.0448258	0.0486657
PD_2019	Omega-6 %	Positive regulation of protein metabolic process	2025-03-12	1237/17951	0.0449239	0.0486657
PD_2019	Omega-6 %	Cellular response to heat	2025-01-12	69/17951	0.0451764	0.0487027
PD_2019	Omega-6 %	Negative regulation of ion transmembrane transporter activity	2025-01-12	69/17951	0.0451764	0.0487027
PD_2019	Omega-6 %	Axon development	2025-02-12	520/17951	0.0456168	0.0489411
PD_2019	Omega-6 %	Positive regulation of defense response	2025-02-12	520/17951	0.0456168	0.0489411
PD_2019	Omega-6 %	Negative regulation of calcium ion transport	2025-01-12	70/17951	0.0458171	0.0490381
PD_2019	Omega-6 %	Negative regulation of proteolysis involved in protein catabolic process	2025-01-12	71/17951	0.0464575	0.0496046
PD_2019	Omega-6 %	Regulation of cytoskeleton organization	2025-02-12	526/17951	0.046573	0.0496092
PD_2019	Omega-6 %	Receptor metabolic process	2025-01-12	72/17951	0.0470974	0.0499295
PD_2019	Omega-6 %	Regulation of calcium ion transmembrane transporter activity	2025-01-12	72/17951	0.0470974	0.0499295
PD_2019	Omega-6 %	Regulation of establishment of protein localization	2025-02-12	533/17951	0.0476983	0.0502151
PD_2019	Omega-6 %	Regulation of mitochondrial membrane potential	2025-01-12	73/17951	0.047737	0.0502151
PD_2019	Omega-6 %	Superoxide metabolic process	2025-01-12	73/17951	0.047737	0.0502151
PD_2019	Omega-6 %	Defense response to other organism	2025-03-12	1268/17951	0.0478169	0.0502151
PD_2019	Omega-6 %	Heart valve development	2025-01-12	74/17951	0.0483762	0.0505645
PD_2019	Omega-6 %	Positive regulation of protein localization to cell periphery	2025-01-12	74/17951	0.0483762	0.0505645
PD_2019	Omega-6 %	Fatty acid beta oxidation	2025-01-12	75/17951	0.049015	0.0511125
PD_2019	Omega-6 %	Regulation of response to biotic stimulus	2025-02-12	545/17951	0.0496513	0.0516554
PD_2019	Omega-6 %	Monoamine transport	2025-01-12	77/17951	0.0502913	0.0519579
PD_2019	Omega-6 %	Positive regulation of axonogenesis	2025-01-12	77/17951	0.0502913	0.0519579
PD_2019	Omega-6 %	Positive regulation of exocytosis	2025-01-12	77/17951	0.0502913	0.0519579
PD_2019	Omega-6 %	Protein localization to synapse	2025-01-12	78/17951	0.0509289	0.0522538
PD_2019	Omega-6 %	Regulation of axon extension	2025-01-12	78/17951	0.0509289	0.0522538
PD_2019	Omega-6 %	Regulation of organic acid transport	2025-01-12	78/17951	0.0509289	0.0522538
PD_2019	Omega-6 %	Axo dendritic transport	2025-01-12	79/17951	0.0515662	0.0523063
PD_2019	Omega-6 %	Exocytic process	2025-01-12	79/17951	0.0515662	0.0523063
PD_2019	Omega-6 %	Negative regulation of protein polymerization	2025-01-12	79/17951	0.0515662	0.0523063
PD_2019	Omega-6 %	Positive regulation of carbohydrate metabolic process	2025-01-12	79/17951	0.0515662	0.0523063
PD_2019	Omega-6 %	Regulation of cyclin dependent protein kinase activity	2025-01-12	79/17951	0.0515662	0.0523063
PD_2019	Omega-6 %	Adult locomotory behavior	2025-01-12	81/17951	0.0528394	0.0533553
PD_2019	Omega-6 %	Lymphocyte apoptotic process	2025-01-12	81/17951	0.0528394	0.0533553
PD_2019	Omega-6 %	Organic hydroxy compound metabolic process	2025-02-12	566/17951	0.0531405	0.0535383
PD_2019	Omega-6 %	Positive regulation of calcium ion transmembrane transport	2025-01-12	82/17951	0.0534754	0.0537543
PD_2019	Omega-6 %	Carbohydrate metabolic process	2025-02-12	571/17951	0.0539845	0.0541441
PD_2019	Omega-6 %	Synaptic vesicle recycling	2025-01-12	83/17951	0.0541111	0.0541494
PD_2019	Omega-6 %	Regulation of neurotransmitter secretion	2025-01-12	84/17951	0.0547463	0.0546625
PD_2019	Omega-6 %	Regulation of release of sequestered calcium ion into cytosol	2025-01-12	85/17951	0.0553812	0.055173
PD_2019	Omega-6 %	Central nervous system neuron development	2025-01-12	86/17951	0.0560157	0.0556808
PD_2019	Omega-6 %	Cell morphogenesis involved in neuron differentiation	2025-02-12	586/17951	0.0565459	0.0560614
PD_2019	Omega-6 %	Vacuolar localization	2025-01-12	87/17951	0.0566497	0.0560614
PD_2019	Omega-6 %	Astrocyte differentiation	2025-01-12	88/17951	0.0572834	0.0561901
PD_2019	Omega-6 %	Embryonic placenta development	2025-01-12	88/17951	0.0572834	0.0561901
PD_2019	Omega-6 %	Positive regulation of peptidyl serine phosphorylation	2025-01-12	88/17951	0.0572834	0.0561901
PD_2019	Omega-6 %	Regulation of tissue remodeling	2025-01-12	88/17951	0.0572834	0.0561901
PD_2019	Omega-6 %	Intracellular transport	2025-03-12	1368/17951	0.0577912	0.0565627
PD_2019	Omega-6 %	Cell adhesion mediated by integrin	2025-01-12	89/17951	0.0579167	0.0565627
PD_2019	Omega-6 %	Bone remodeling	2025-01-12	90/17951	0.0585496	0.0569316
PD_2019	Omega-6 %	Regulation of leukocyte apoptotic process	2025-01-12	90/17951	0.0585496	0.0569316
PD_2019	Omega-6 %	Mitotic cytokinesis	2025-01-12	91/17951	0.0591821	0.057173
PD_2019	Omega-6 %	Organelle transport along microtubule	2025-01-12	91/17951	0.0591821	0.057173
PD_2019	Omega-6 %	Positive regulation of protein polymerization	2025-01-12	91/17951	0.0591821	0.057173
PD_2019	Omega-6 %	Endocrine process	2025-01-12	92/17951	0.0598143	0.0575346
PD_2019	Omega-6 %	Regulation of nucleotide metabolic process	2025-01-12	92/17951	0.0598143	0.0575346
PD_2019	Omega-6 %	Amine transport	2025-01-12	94/17951	0.0610774	0.0582474
PD_2019	Omega-6 %	Carbohydrate derivative transport	2025-01-12	94/17951	0.0610774	0.0582474
PD_2019	Omega-6 %	Lipid storage	2025-01-12	94/17951	0.0610774	0.0582474
PD_2019	Omega-6 %	Negative regulation of autophagy	2025-01-12	94/17951	0.0610774	0.0582474
PD_2019	Omega-6 %	Neuron projection organization	2025-01-12	95/17951	0.0617083	0.0584743
PD_2019	Omega-6 %	Protein tetramerization	2025-01-12	95/17951	0.0617083	0.0584743
PD_2019	Omega-6 %	Regulation of extent of cell growth	2025-01-12	95/17951	0.0617083	0.0584743
PD_2019	Omega-6 %	Monoatomic ion homeostasis	2025-02-12	618/17951	0.0621558	0.0585744
PD_2019	Omega-6 %	Acyl coa metabolic process	2025-01-12	96/17951	0.0623389	0.0585744
PD_2019	Omega-6 %	Amyloid precursor protein metabolic process	2025-01-12	96/17951	0.0623389	0.0585744
PD_2019	Omega-6 %	Protein acylation	2025-01-12	96/17951	0.0623389	0.0585744
PD_2019	Omega-6 %	Cellular response to hormone stimulus	2025-02-12	621/17951	0.0626917	0.0587821
PD_2019	Omega-6 %	Multicellular organismal response to stress	2025-01-12	97/17951	0.0629691	0.0587952
PD_2019	Omega-6 %	Synaptic vesicle exocytosis	2025-01-12	97/17951	0.0629691	0.0587952
PD_2019	Omega-6 %	Regulation of calcium mediated signaling	2025-01-12	98/17951	0.0635989	0.0592593
PD_2019	Omega-6 %	Biogenic amine metabolic process	2025-01-12	99/17951	0.0642283	0.0594053
PD_2019	Omega-6 %	Dendritic spine development	2025-01-12	99/17951	0.0642283	0.0594053
PD_2019	Omega-6 %	Mitochondrial transmembrane transport	2025-01-12	99/17951	0.0642283	0.0594053
PD_2019	Omega-6 %	Regulation of dna templated transcription elongation	2025-01-12	100/17951	0.0648573	0.0594053
PD_2019	Omega-6 %	Response to alkaloid	2025-01-12	100/17951	0.0648573	0.0594053
PD_2019	Omega-6 %	Positive regulation of catabolic process	2025-02-12	635/17951	0.0652141	0.0594053
PD_2019	Omega-6 %	Atp synthesis coupled electron transport	2025-01-12	101/17951	0.0654859	0.0594053
PD_2019	Omega-6 %	Dicarboxylic acid transport	2025-01-12	101/17951	0.0654859	0.0594053
PD_2019	Omega-6 %	Mitochondrial respiratory chain complex assembly	2025-01-12	101/17951	0.0654859	0.0594053
PD_2019	Omega-6 %	Regulation of carbohydrate biosynthetic process	2025-01-12	101/17951	0.0654859	0.0594053
PD_2019	Omega-6 %	Regulation of neurotransmitter transport	2025-01-12	101/17951	0.0654859	0.0594053
PD_2019	Omega-6 %	Substrate adhesion dependent cell spreading	2025-01-12	101/17951	0.0654859	0.0594053
PD_2019	Omega-6 %	Viral gene expression	2025-01-12	101/17951	0.0654859	0.0594053
PD_2019	Omega-6 %	Monocarboxylic acid metabolic process	2025-02-12	639/17951	0.0659414	0.0596971
PD_2019	Omega-6 %	Negative regulation of monoatomic ion transmembrane transport	2025-01-12	102/17951	0.0661142	0.0597324
PD_2019	Omega-6 %	Organonitrogen compound catabolic process	2025-03-12	1448/17951	0.0664646	0.0599277
PD_2019	Omega-6 %	Phospholipid transport	2025-01-12	103/17951	0.066742	0.0600366
PD_2019	Omega-6 %	Cell division	2025-02-12	644/17951	0.0668545	0.0600366
PD_2019	Omega-6 %	Regulation of ph	2025-01-12	104/17951	0.0673695	0.0603777
PD_2019	Omega-6 %	Cell surface receptor protein tyrosine kinase signaling pathway	2025-02-12	652/17951	0.0683247	0.0609609
PD_2019	Omega-6 %	Axon extension	2025-01-12	106/17951	0.0686233	0.0609609
PD_2019	Omega-6 %	Response to heat	2025-01-12	106/17951	0.0686233	0.0609609
PD_2019	Omega-6 %	Positive regulation of response to external stimulus	2025-02-12	654/17951	0.0686941	0.0609609
PD_2019	Omega-6 %	Microtubule cytoskeleton organization	2025-02-12	656/17951	0.0690641	0.0609609
PD_2019	Omega-6 %	Collagen metabolic process	2025-01-12	107/17951	0.0692496	0.0609609
PD_2019	Omega-6 %	Fatty acid catabolic process	2025-01-12	107/17951	0.0692496	0.0609609
PD_2019	Omega-6 %	Polyol metabolic process	2025-01-12	107/17951	0.0692496	0.0609609
PD_2019	Omega-6 %	Regulation of postsynapse organization	2025-01-12	107/17951	0.0692496	0.0609609
PD_2019	Omega-6 %	Protein localization to cell junction	2025-01-12	108/17951	0.0698755	0.0613908
PD_2019	Omega-6 %	Feeding behavior	2025-01-12	109/17951	0.0705011	0.0615768
PD_2019	Omega-6 %	Long chain fatty acid metabolic process	2025-01-12	109/17951	0.0705011	0.0615768
PD_2019	Omega-6 %	Triglyceride metabolic process	2025-01-12	109/17951	0.0705011	0.0615768
PD_2019	Omega-6 %	Macromolecule catabolic process	2025-03-12	1486/17951	0.0707959	0.0617135
PD_2019	Omega-6 %	Long term synaptic potentiation	2025-01-12	110/17951	0.0711262	0.0618806
PD_2019	Omega-6 %	Cell projection morphogenesis	2025-02-12	670/17951	0.0716739	0.0622358
PD_2019	Omega-6 %	Lytic vacuole organization	2025-01-12	112/17951	0.0723754	0.0627229
PD_2019	Omega-6 %	Lipid oxidation	2025-01-12	113/17951	0.0729994	0.0630189
PD_2019	Omega-6 %	Positive regulation of plasma membrane bounded cell projection assembly	2025-01-12	113/17951	0.0729994	0.0630189
PD_2019	Omega-6 %	Regulation of cation channel activity	2025-01-12	114/17951	0.073623	0.0634345
PD_2019	Omega-6 %	Chemical synaptic transmission postsynaptic	2025-01-12	115/17951	0.0742462	0.0637255
PD_2019	Omega-6 %	Response to interleukin 1	2025-01-12	115/17951	0.0742462	0.0637255
PD_2019	Omega-6 %	Negative regulation of signaling	2025-03-12	1520/17951	0.0747847	0.0640139
PD_2019	Omega-6 %	Organic cation transport	2025-01-12	116/17951	0.074869	0.0640139
PD_2019	Omega-6 %	Negative regulation of protein catabolic process	2025-01-12	117/17951	0.0754915	0.0642997
PD_2019	Omega-6 %	Positive regulation of calcium ion transport	2025-01-12	117/17951	0.0754915	0.0642997
PD_2019	Omega-6 %	Leukocyte apoptotic process	2025-01-12	118/17951	0.0761136	0.0647061
PD_2019	Omega-6 %	Amine metabolic process	2025-01-12	119/17951	0.0767353	0.0647413
PD_2019	Omega-6 %	Mitochondrial membrane organization	2025-01-12	119/17951	0.0767353	0.0647413
PD_2019	Omega-6 %	Negative regulation of cellular catabolic process	2025-01-12	119/17951	0.0767353	0.0647413
PD_2019	Omega-6 %	Response to type ii interferon	2025-01-12	119/17951	0.0767353	0.0647413
PD_2019	Omega-6 %	Cytoskeleton dependent cytokinesis	2025-01-12	120/17951	0.0773566	0.0650197
PD_2019	Omega-6 %	Fatty acid transport	2025-01-12	120/17951	0.0773566	0.0650197
PD_2019	Omega-6 %	Regulation of peptidyl serine phosphorylation	2025-01-12	121/17951	0.0779775	0.0654184
PD_2019	Omega-6 %	Regulation of epithelial to mesenchymal transition	2025-01-12	123/17951	0.0792182	0.0662104
PD_2019	Omega-6 %	Regulation of synapse assembly	2025-01-12	123/17951	0.0792182	0.0662104
PD_2019	Omega-6 %	Nucleoside bisphosphate metabolic process	2025-01-12	124/17951	0.079838	0.0666037
PD_2019	Omega-6 %	Regulation of programmed cell death	2025-03-12	1566/17951	0.0803491	0.0667461
PD_2019	Omega-6 %	Memory	2025-01-12	125/17951	0.0804574	0.0667461
PD_2019	Omega-6 %	Positive regulation of protein serine threonine kinase activity	2025-01-12	125/17951	0.0804574	0.0667461
PD_2019	Omega-6 %	Blood vessel morphogenesis	2025-02-12	723/17951	0.0818525	0.0677775
PD_2019	Omega-6 %	Protein localization to mitochondrion	2025-01-12	128/17951	0.0823133	0.0680328
PD_2019	Omega-6 %	Negative regulation of neuron projection development	2025-01-12	129/17951	0.0829311	0.0684168
PD_2019	Omega-6 %	Negative regulation of peptidase activity	2025-01-12	130/17951	0.0835486	0.068799
PD_2019	Omega-6 %	Receptor internalization	2025-01-12	131/17951	0.0841657	0.0691795
PD_2019	Omega-6 %	Electron transport chain	2025-01-12	132/17951	0.0847825	0.0693036
PD_2019	Omega-6 %	Monocarboxylic acid catabolic process	2025-01-12	132/17951	0.0847825	0.0693036
PD_2019	Omega-6 %	Negative regulation of monoatomic ion transport	2025-01-12	132/17951	0.0847825	0.0693036
PD_2019	Omega-6 %	Dna templated transcription elongation	2025-01-12	134/17951	0.0860148	0.0700543
PD_2019	Omega-6 %	Negative regulation of establishment of protein localization	2025-01-12	134/17951	0.0860148	0.0700543
PD_2019	Omega-6 %	Glial cell development	2025-01-12	135/17951	0.0866303	0.0704271
PD_2019	Omega-6 %	Endocrine system development	2025-01-12	136/17951	0.0872455	0.0707983
PD_2019	Omega-6 %	Epithelial cell differentiation	2025-02-12	753/17951	0.0878129	0.0710005
PD_2019	Omega-6 %	Positive regulation of protein modification process	2025-02-12	753/17951	0.0878129	0.0710005
PD_2019	Omega-6 %	Lysosomal transport	2025-01-12	138/17951	0.0884748	0.071149
PD_2019	Omega-6 %	Regulation of protein localization to cell periphery	2025-01-12	138/17951	0.0884748	0.071149
PD_2019	Omega-6 %	Sequestering of calcium ion	2025-01-12	138/17951	0.0884748	0.071149
PD_2019	Omega-6 %	Regulation of transport	2025-03-12	1633/17951	0.088792	0.0712757
PD_2019	Omega-6 %	Regulation of generation of precursor metabolites and energy	2025-01-12	140/17951	0.0897026	0.0718773
PD_2019	Omega-6 %	Cell projection organization	2025-03-12	1644/17951	0.0902158	0.0720455
PD_2019	Omega-6 %	Proteolysis involved in protein catabolic process	2025-02-12	765/17951	0.0902353	0.0720455
PD_2019	Omega-6 %	Alcohol biosynthetic process	2025-01-12	142/17951	0.0909288	0.0724696
PD_2019	Omega-6 %	Dendrite morphogenesis	2025-01-12	143/17951	0.0915413	0.0728277
PD_2019	Omega-6 %	Negative regulation of transmembrane transport	2025-01-12	146/17951	0.0933767	0.0741141
PD_2019	Omega-6 %	Protein containing complex assembly	2025-03-12	1669/17951	0.0934904	0.0741141
PD_2019	Omega-6 %	Hepaticobiliary system development	2025-01-12	147/17951	0.0939877	0.0742446
PD_2019	Omega-6 %	Oxidative phosphorylation	2025-01-12	147/17951	0.0939877	0.0742446
PD_2019	Omega-6 %	Neurotransmitter secretion	2025-01-12	148/17951	0.0945984	0.0744634
PD_2019	Omega-6 %	Regulation of postsynaptic membrane potential	2025-01-12	148/17951	0.0945984	0.0744634
PD_2019	Omega-6 %	Negative regulation of protein containing complex assembly	2025-01-12	149/17951	0.0952087	0.0746804
PD_2019	Omega-6 %	Regulation of mitochondrion organization	2025-01-12	149/17951	0.0952087	0.0746804
PD_2019	Omega-6 %	Positive regulation of monoatomic ion transmembrane transport	2025-01-12	150/17951	0.0958186	0.0750269
PD_2019	Omega-6 %	Synaptic signaling	2025-02-12	794/17951	0.096176	0.0751749
PD_2019	Omega-6 %	Organic acid transmembrane transport	2025-01-12	151/17951	0.0964281	0.0752402
PD_2019	Omega-6 %	Regulation of lipid transport	2025-01-12	153/17951	0.097646	0.0760575
PD_2019	Omega-6 %	Cellular response to reactive oxygen species	2025-01-12	154/17951	0.0982544	0.0762652
PD_2019	Omega-6 %	Positive regulation of inflammatory response	2025-01-12	154/17951	0.0982544	0.0762652
PD_2019	Omega-6 %	Regulation of g protein coupled receptor signaling pathway	2025-01-12	155/17951	0.0988624	0.0766039
PD_2019	Omega-6 %	Establishment of protein localization	2025-03-12	1711/17951	0.0991115	0.0766638
PD_2019	Omega-6 %	Membrane organization	2025-02-12	809/17951	0.0992955	0.0766732
PD_2019	Omega-6 %	Positive regulation of endocytosis	2025-01-12	157/17951	0.100077	0.0771435
PD_2019	Omega-6 %	Organophosphate ester transport	2025-01-12	158/17951	0.100684	0.0773442
PD_2019	Omega-6 %	Positive regulation of peptidyl tyrosine phosphorylation	2025-01-12	158/17951	0.100684	0.0773442
PD_2019	Omega-6 %	Amide biosynthetic process	2025-01-12	160/17951	0.101897	0.0781412
PD_2019	Omega-6 %	Response to endogenous stimulus	2025-03-12	1735/17951	0.10239	0.0783366
PD_2019	Omega-6 %	Amino acid transport	2025-01-12	161/17951	0.102503	0.0783366
PD_2019	Omega-6 %	Positive regulation of cell growth	2025-01-12	162/17951	0.103108	0.0786646
PD_2019	Omega-6 %	Homeostatic process	2025-03-12	1744/17951	0.103631	0.078913
PD_2019	Omega-6 %	Negative regulation of cytoskeleton organization	2025-01-12	164/17951	0.104318	0.078913
PD_2019	Omega-6 %	Negative regulation of neuron apoptotic process	2025-01-12	164/17951	0.104318	0.078913
PD_2019	Omega-6 %	Neuron projection extension	2025-01-12	164/17951	0.104318	0.078913
PD_2019	Omega-6 %	Symbiont entry into host	2025-01-12	164/17951	0.104318	0.078913
PD_2019	Omega-6 %	Cellular homeostasis	2025-02-12	836/17951	0.104987	0.0792851
PD_2019	Omega-6 %	Negative regulation of supramolecular fiber organization	2025-01-12	168/17951	0.106733	0.0800612
PD_2019	Omega-6 %	Positive regulation of developmental growth	2025-01-12	168/17951	0.106733	0.0800612
PD_2019	Omega-6 %	Regulation of insulin secretion	2025-01-12	168/17951	0.106733	0.0800612
PD_2019	Omega-6 %	Response to nutrient	2025-01-12	168/17951	0.106733	0.0800612
PD_2019	Omega-6 %	Peptidyl amino acid modification	2025-02-12	847/17951	0.107334	0.080377
PD_2019	Omega-6 %	Vasculature development	2025-02-12	848/17951	0.107548	0.0804025
PD_2019	Omega-6 %	Negative regulation of mapk cascade	2025-01-12	170/17951	0.107938	0.0805591
PD_2019	Omega-6 %	Adenylate cyclase activating g protein coupled receptor signaling pathway	2025-01-12	171/17951	0.10854	0.0808732
PD_2019	Omega-6 %	Sulfur compound biosynthetic process	2025-01-12	172/17951	0.109141	0.0811859
PD_2019	Omega-6 %	Negative regulation of secretion	2025-01-12	173/17951	0.109743	0.0813516
PD_2019	Omega-6 %	Vacuolar transport	2025-01-12	173/17951	0.109743	0.0813516
PD_2019	Omega-6 %	Supramolecular fiber organization	2025-02-12	859/17951	0.109911	0.0813516
PD_2019	Omega-6 %	Monoatomic cation transmembrane transport	2025-02-12	861/17951	0.110342	0.0815356
PD_2019	Omega-6 %	Regulation of cell size	2025-01-12	175/17951	0.110944	0.0815752
PD_2019	Omega-6 %	Regulation of exocytosis	2025-01-12	175/17951	0.110944	0.0815752
PD_2019	Omega-6 %	Response to temperature stimulus	2025-01-12	175/17951	0.110944	0.0815752
PD_2019	Omega-6 %	Central nervous system neuron differentiation	2025-01-12	178/17951	0.112744	0.0827619
PD_2019	Omega-6 %	Positive regulation of synaptic transmission	2025-01-12	180/17951	0.113941	0.0835038
PD_2019	Omega-6 %	Mitochondrial transport	2025-01-12	183/17951	0.115735	0.0844244
PD_2019	Omega-6 %	Negative regulation of cell projection organization	2025-01-12	183/17951	0.115735	0.0844244
PD_2019	Omega-6 %	Monocarboxylic acid transport	2025-01-12	184/17951	0.116332	0.0844244
PD_2019	Omega-6 %	Positive regulation of cytoskeleton organization	2025-01-12	184/17951	0.116332	0.0844244
PD_2019	Omega-6 %	Regulation of carbohydrate metabolic process	2025-01-12	184/17951	0.116332	0.0844244
PD_2019	Omega-6 %	Regulation of lipid localization	2025-01-12	184/17951	0.116332	0.0844244
PD_2019	Omega-6 %	Response to hormone	2025-02-12	890/17951	0.116651	0.0845184
PD_2019	Omega-6 %	Blood vessel endothelial cell migration	2025-01-12	185/17951	0.116929	0.0845825
PD_2019	Omega-6 %	Skeletal muscle organ development	2025-01-12	186/17951	0.117526	0.0848764
PD_2019	Omega-6 %	Regulation of anatomical structure morphogenesis	2025-02-12	902/17951	0.119291	0.0857508
PD_2019	Omega-6 %	Calcium ion transmembrane import into cytosol	2025-01-12	189/17951	0.119313	0.0857508
PD_2019	Omega-6 %	Cytokinesis	2025-01-12	189/17951	0.119313	0.0857508
PD_2019	Omega-6 %	Inflammatory response	2025-02-12	903/17951	0.119512	0.0857558
PD_2019	Omega-6 %	Tissue remodeling	2025-01-12	190/17951	0.119908	0.0859018
PD_2019	Omega-6 %	Epithelial to mesenchymal transition	2025-01-12	192/17951	0.121097	0.0866144
PD_2019	Omega-6 %	Glucose metabolic process	2025-01-12	193/17951	0.121691	0.0868999
PD_2019	Omega-6 %	Lipid modification	2025-01-12	195/17951	0.122877	0.0876072
PD_2019	Omega-6 %	Aerobic respiration	2025-01-12	196/17951	0.12347	0.0878894
PD_2019	Omega-6 %	Negative regulation of transcription by rna polymerase ii	2025-02-12	923/17951	0.123951	0.0880303
PD_2019	Omega-6 %	Negative regulation of hydrolase activity	2025-01-12	197/17951	0.124063	0.0880303
PD_2019	Omega-6 %	Response to lipid	2025-02-12	932/17951	0.125963	0.0891423
PD_2019	Omega-6 %	Insulin secretion	2025-01-12	201/17951	0.126429	0.0891423
PD_2019	Omega-6 %	Postsynapse organization	2025-01-12	201/17951	0.126429	0.0891423
PD_2019	Omega-6 %	Regulation of peptide transport	2025-01-12	201/17951	0.126429	0.0891423
PD_2019	Omega-6 %	Regeneration	2025-01-12	203/17951	0.127609	0.0897965
PD_2019	Omega-6 %	Negative regulation of programmed cell death	2025-02-12	940/17951	0.127759	0.0897965
PD_2019	Omega-6 %	Biological process involved in interaction with host	2025-01-12	204/17951	0.128199	0.0898231
PD_2019	Omega-6 %	Locomotory behavior	2025-01-12	204/17951	0.128199	0.0898231
PD_2019	Omega-6 %	Cytoskeleton dependent intracellular transport	2025-01-12	205/17951	0.128789	0.0898802
PD_2019	Omega-6 %	Response to reactive oxygen species	2025-01-12	205/17951	0.128789	0.0898802
PD_2019	Omega-6 %	Organic acid metabolic process	2025-02-12	945/17951	0.128885	0.0898802
PD_2019	Omega-6 %	Microtubule based process	2025-02-12	948/17951	0.129562	0.0902112
PD_2019	Omega-6 %	Positive regulation of monoatomic ion transport	2025-01-12	207/17951	0.129967	0.0903522
PD_2019	Omega-6 %	Carbohydrate biosynthetic process	2025-01-12	208/17951	0.130555	0.0906201
PD_2019	Omega-6 %	Positive regulation of transmembrane transport	2025-01-12	209/17951	0.131143	0.0908869
PD_2019	Omega-6 %	Neurotransmitter transport	2025-01-12	210/17951	0.131731	0.0911527
PD_2019	Omega-6 %	Tube morphogenesis	2025-02-12	966/17951	0.133642	0.0923323
PD_2019	Omega-6 %	Cellular response to inorganic substance	2025-01-12	216/17951	0.135249	0.0931539
PD_2019	Omega-6 %	Synapse assembly	2025-01-12	216/17951	0.135249	0.0931539
PD_2019	Omega-6 %	Microtubule based transport	2025-01-12	217/17951	0.135834	0.0932691
PD_2019	Omega-6 %	Regulation of peptidyl tyrosine phosphorylation	2025-01-12	217/17951	0.135834	0.0932691
PD_2019	Omega-6 %	Negative regulation of protein localization	2025-01-12	218/17951	0.136419	0.0935267
PD_2019	Omega-6 %	Vesicle localization	2025-01-12	219/17951	0.137003	0.0936317
PD_2019	Omega-6 %	Cell morphogenesis	2025-02-12	981/17951	0.137068	0.0936317
PD_2019	Omega-6 %	Apoptotic process	2025-03-12	1972/17951	0.137201	0.0936317
PD_2019	Omega-6 %	Protein stabilization	2025-01-12	220/17951	0.137587	0.0937517
PD_2019	Omega-6 %	Regulation of cell junction assembly	2025-01-12	223/17951	0.139337	0.0947993
PD_2019	Omega-6 %	Cellular response to organic substance	2025-03-12	1992/17951	0.140329	0.0953291
PD_2019	Omega-6 %	Developmental cell growth	2025-01-12	226/17951	0.141084	0.0954059
PD_2019	Omega-6 %	Regulated exocytosis	2025-01-12	226/17951	0.141084	0.0954059
PD_2019	Omega-6 %	Vesicle mediated transport in synapse	2025-01-12	226/17951	0.141084	0.0954059
PD_2019	Omega-6 %	Calcium mediated signaling	2025-01-12	228/17951	0.142246	0.0960466
PD_2019	Omega-6 %	Regulation of proteolysis involved in protein catabolic process	2025-01-12	229/17951	0.142827	0.0962931
PD_2019	Omega-6 %	Negative regulation of developmental process	2025-02-12	1007/17951	0.143058	0.0963035
PD_2019	Omega-6 %	Regulation of cell projection assembly	2025-01-12	231/17951	0.143988	0.0967357
PD_2019	Omega-6 %	Developmental growth involved in morphogenesis	2025-01-12	232/17951	0.144567	0.0967357
PD_2019	Omega-6 %	Maintenance of location in cell	2025-01-12	232/17951	0.144567	0.0967357
PD_2019	Omega-6 %	Ribose phosphate biosynthetic process	2025-01-12	232/17951	0.144567	0.0967357
PD_2019	Omega-6 %	Neuron projection guidance	2025-01-12	234/17951	0.145726	0.0973648
PD_2019	Omega-6 %	Regulation of endothelial cell migration	2025-01-12	236/17951	0.146883	0.097991
PD_2019	Omega-6 %	Cellular lipid metabolic process	2025-02-12	1026/17951	0.147476	0.0982401
PD_2019	Omega-6 %	Dendrite development	2025-01-12	238/17951	0.148038	0.0984305
PD_2019	Omega-6 %	Cellular lipid catabolic process	2025-01-12	239/17951	0.148615	0.0984305
PD_2019	Omega-6 %	Vacuole organization	2025-01-12	239/17951	0.148615	0.0984305
PD_2019	Omega-6 %	Monoatomic ion transmembrane transport	2025-02-12	1031/17951	0.148644	0.0984305
PD_2019	Omega-6 %	Cellular respiration	2025-01-12	241/17951	0.149768	0.0988817
PD_2019	Omega-6 %	Hormone metabolic process	2025-01-12	241/17951	0.149768	0.0988817
PD_2019	Omega-6 %	Enzyme linked receptor protein signaling pathway	2025-02-12	1043/17951	0.151456	0.099727
PD_2019	Omega-6 %	Regulation of neuron apoptotic process	2025-01-12	244/17951	0.151496	0.099727
PD_2019	Omega-6 %	Positive regulation of neurogenesis	2025-01-12	246/17951	0.152645	0.100334
PD_2019	Omega-6 %	Monoatomic cation transport	2025-02-12	1049/17951	0.152867	0.100334
PD_2019	Omega-6 %	Regulation of chromosome organization	2025-01-12	248/17951	0.153794	0.100794
PD_2019	Omega-6 %	Organic hydroxy compound biosynthetic process	2025-01-12	249/17951	0.154367	0.101021
PD_2019	Omega-6 %	Chemical homeostasis	2025-02-12	1057/17951	0.154753	0.101125
PD_2019	Omega-6 %	Organic acid catabolic process	2025-01-12	251/17951	0.155513	0.101474
PD_2019	Omega-6 %	Monosaccharide metabolic process	2025-01-12	254/17951	0.15723	0.102444
PD_2019	Omega-6 %	Positive regulation of growth	2025-01-12	257/17951	0.158943	0.103409
PD_2019	Omega-6 %	Adenylate cyclase modulating g protein coupled receptor signaling pathway	2025-01-12	262/17951	0.161792	0.104804
PD_2019	Omega-6 %	Glial cell differentiation	2025-01-12	262/17951	0.161792	0.104804
PD_2019	Omega-6 %	Tissue homeostasis	2025-01-12	262/17951	0.161792	0.104804
PD_2019	Omega-6 %	Protein complex oligomerization	2025-01-12	263/17951	0.16236	0.10502
PD_2019	Omega-6 %	Receptor mediated endocytosis	2025-01-12	265/17951	0.163497	0.10545
PD_2019	Omega-6 %	Rrna metabolic process	2025-01-12	265/17951	0.163497	0.10545
PD_2019	Omega-6 %	Peptidyl tyrosine modification	2025-01-12	266/17951	0.164064	0.105511
PD_2019	Omega-6 %	Regulation of protein secretion	2025-01-12	266/17951	0.164064	0.105511
PD_2019	Omega-6 %	Response to nitrogen compound	2025-02-12	1106/17951	0.166416	0.106869
PD_2019	Omega-6 %	Heart morphogenesis	2025-01-12	271/17951	0.166897	0.107024
PD_2019	Omega-6 %	Mesenchymal cell differentiation	2025-01-12	274/17951	0.168592	0.107956
PD_2019	Omega-6 %	Cell activation	2025-02-12	1126/17951	0.171229	0.109488
PD_2019	Omega-6 %	Embryo development	2025-02-12	1133/17951	0.172921	0.110411
PD_2019	Omega-6 %	Peptidyl serine modification	2025-01-12	283/17951	0.173659	0.110724
PD_2019	Omega-6 %	Response to abiotic stimulus	2025-02-12	1149/17951	0.1768	0.112546
PD_2019	Omega-6 %	Endothelial cell migration	2025-01-12	289/17951	0.177021	0.112546
PD_2019	Omega-6 %	Nucleoside phosphate biosynthetic process	2025-01-12	292/17951	0.178698	0.11345
PD_2019	Omega-6 %	Neuron development	2025-02-12	1159/17951	0.179233	0.113482
PD_2019	Omega-6 %	Neuron apoptotic process	2025-01-12	293/17951	0.179256	0.113482
PD_2019	Omega-6 %	Positive regulation of nervous system development	2025-01-12	296/17951	0.180928	0.114378
PD_2019	Omega-6 %	Embryonic organ morphogenesis	2025-01-12	297/17951	0.181485	0.114568
PD_2019	Omega-6 %	Regulation of locomotion	2025-02-12	1170/17951	0.181917	0.114595
PD_2019	Omega-6 %	Regulation of endocytosis	2025-01-12	298/17951	0.182041	0.114595
PD_2019	Omega-6 %	Regulation of epithelial cell migration	2025-01-12	300/17951	0.183153	0.115132
PD_2019	Omega-6 %	Tube development	2025-02-12	1182/17951	0.184853	0.116038
PD_2019	Omega-6 %	Defense response to virus	2025-01-12	312/17951	0.189794	0.118972
PD_2019	Omega-6 %	Positive regulation of secretion	2025-01-12	313/17951	0.190345	0.11915
PD_2019	Omega-6 %	Biological process involved in symbiotic interaction	2025-01-12	314/17951	0.190896	0.119328
PD_2019	Omega-6 %	Regulation of developmental growth	2025-01-12	316/17951	0.191997	0.119848
PD_2019	Omega-6 %	Regulation of organelle organization	2025-02-12	1216/17951	0.19322	0.120372
PD_2019	Omega-6 %	Cellular response to peptide hormone stimulus	2025-01-12	319/17951	0.193645	0.120372
PD_2019	Omega-6 %	Cognition	2025-01-12	319/17951	0.193645	0.120372
PD_2019	Omega-6 %	Viral life cycle	2025-01-12	321/17951	0.194742	0.120885
PD_2019	Omega-6 %	Sulfur compound metabolic process	2025-01-12	327/17951	0.198026	0.122674
PD_2019	Omega-6 %	Epithelium development	2025-02-12	1236/17951	0.198173	0.122674
PD_2019	Omega-6 %	Calcium ion homeostasis	2025-01-12	329/17951	0.199118	0.122947
PD_2019	Omega-6 %	Circulatory system development	2025-02-12	1240/17951	0.199166	0.122947
PD_2019	Omega-6 %	Monoatomic ion transport	2025-02-12	1256/17951	0.203146	0.125231
PD_2019	Omega-6 %	Mesenchyme development	2025-01-12	340/17951	0.205098	0.12626
PD_2019	Omega-6 %	Energy derivation by oxidation of organic compounds	2025-01-12	344/17951	0.207263	0.127417
PD_2019	Omega-6 %	Anatomical structure formation involved in morphogenesis	2025-02-12	1281/17951	0.20939	0.128348
PD_2019	Omega-6 %	Gliogenesis	2025-01-12	348/17951	0.209422	0.128348
PD_2019	Omega-6 %	Negative regulation of rna biosynthetic process	2025-02-12	1282/17951	0.20964	0.128348
PD_2019	Omega-6 %	Protein localization to cell periphery	2025-01-12	349/17951	0.209961	0.128368
PD_2019	Omega-6 %	Response to oxygen levels	2025-01-12	352/17951	0.211575	0.129178
PD_2019	Omega-6 %	Regulation of cellular component size	2025-01-12	355/17951	0.213187	0.129985
PD_2019	Omega-6 %	Exocytosis	2025-01-12	356/17951	0.213724	0.130134
PD_2019	Omega-6 %	Cell substrate adhesion	2025-01-12	359/17951	0.215331	0.130756
PD_2019	Omega-6 %	Negative regulation of catabolic process	2025-01-12	359/17951	0.215331	0.130756
PD_2019	Omega-6 %	Muscle organ development	2025-01-12	361/17951	0.216402	0.131228
PD_2019	Omega-6 %	Regulation of protein catabolic process	2025-01-12	362/17951	0.216936	0.131373
PD_2019	Omega-6 %	G protein coupled receptor signaling pathway	2025-02-12	1321/17951	0.219439	0.132629
PD_2019	Omega-6 %	Macroautophagy	2025-01-12	367/17951	0.219604	0.132629
PD_2019	Omega-6 %	Regulation of vasculature development	2025-01-12	368/17951	0.220137	0.132771
PD_2019	Omega-6 %	Response to molecule of bacterial origin	2025-01-12	369/17951	0.220669	0.132912
PD_2019	Omega-6 %	Alcohol metabolic process	2025-01-12	372/17951	0.222264	0.133692
PD_2019	Omega-6 %	Regulation of neurogenesis	2025-01-12	380/17951	0.226502	0.135875
PD_2019	Omega-6 %	Small molecule catabolic process	2025-01-12	380/17951	0.226502	0.135875
PD_2019	Omega-6 %	Locomotion	2025-02-12	1355/17951	0.228029	0.136608
PD_2019	Omega-6 %	Protein localization to extracellular region	2025-01-12	385/17951	0.22914	0.137089
PD_2019	Omega-6 %	Tissue migration	2025-01-12	386/17951	0.229666	0.13722
PD_2019	Omega-6 %	Phospholipid metabolic process	2025-01-12	387/17951	0.230192	0.137351
PD_2019	Omega-6 %	Glycerolipid metabolic process	2025-01-12	401/17951	0.237526	0.141537
PD_2019	Omega-6 %	In utero embryonic development	2025-01-12	402/17951	0.238047	0.141659
PD_2019	Omega-6 %	Regulation of cell growth	2025-01-12	404/17951	0.239089	0.142089
PD_2019	Omega-6 %	Positive regulation of response to biotic stimulus	2025-01-12	407/17951	0.240649	0.142826
PD_2019	Omega-6 %	Response to virus	2025-01-12	416/17951	0.245312	0.145367
PD_2019	Omega-6 %	Protein transport	2025-02-12	1424/17951	0.24558	0.145367
PD_2019	Omega-6 %	Non membrane bounded organelle assembly	2025-01-12	424/17951	0.249434	0.147452
PD_2019	Omega-6 %	Regulation of inflammatory response	2025-01-12	431/17951	0.253025	0.149377
PD_2019	Omega-6 %	Microtubule based movement	2025-01-12	435/17951	0.255069	0.150385
PD_2019	Omega-6 %	Regulation of protein transport	2025-01-12	436/17951	0.25558	0.150487
PD_2019	Omega-6 %	Muscle tissue development	2025-01-12	444/17951	0.259651	0.152482
PD_2019	Omega-6 %	Response to peptide hormone	2025-01-12	444/17951	0.259651	0.152482
PD_2019	Omega-6 %	Regulation of multicellular organismal development	2025-02-12	1492/17951	0.262993	0.154242
PD_2019	Omega-6 %	Establishment of protein localization to organelle	2025-01-12	456/17951	0.26572	0.155636
PD_2019	Omega-6 %	Regulation of innate immune response	2025-01-12	458/17951	0.266727	0.155996
PD_2019	Omega-6 %	Regulation of nervous system development	2025-01-12	459/17951	0.26723	0.155996
PD_2019	Omega-6 %	Generation of neurons	2025-02-12	1510/17951	0.267616	0.155996
PD_2019	Omega-6 %	Positive regulation of cell development	2025-01-12	460/17951	0.267732	0.155996
PD_2019	Omega-6 %	Cell junction assembly	2025-01-12	462/17951	0.268737	0.156377
PD_2019	Omega-6 %	Nervous system process	2025-02-12	1522/17951	0.270701	0.157315
PD_2019	Omega-6 %	Cytoskeleton organization	2025-02-12	1525/17951	0.271472	0.157558
PD_2019	Omega-6 %	Negative regulation of nucleobase containing compound metabolic process	2025-02-12	1527/17951	0.271987	0.157652
PD_2019	Omega-6 %	Positive regulation of mapk cascade	2025-01-12	473/17951	0.274239	0.158751
PD_2019	Omega-6 %	Generation of precursor metabolites and energy	2025-01-12	476/17951	0.275733	0.159409
PD_2019	Omega-6 %	Reproductive process	2025-02-12	1549/17951	0.277648	0.160309
PD_2019	Omega-6 %	Ribose phosphate metabolic process	2025-01-12	483/17951	0.279207	0.161001
PD_2019	Omega-6 %	Cell growth	2025-01-12	484/17951	0.279703	0.161078
PD_2019	Omega-6 %	Vesicle mediated transport	2025-02-12	1561/17951	0.280738	0.161466
PD_2019	Omega-6 %	Organelle fission	2025-01-12	498/17951	0.286602	0.164627
PD_2019	Omega-6 %	Response to nutrient levels	2025-01-12	500/17951	0.287583	0.164978
PD_2019	Omega-6 %	Ameboidal type cell migration	2025-01-12	502/17951	0.288562	0.165115
PD_2019	Omega-6 %	Regulation of anatomical structure size	2025-01-12	502/17951	0.288562	0.165115
PD_2019	Omega-6 %	Regulation of immune system process	2025-02-12	1626/17951	0.297489	0.169969
PD_2019	Omega-6 %	Regulation of vesicle mediated transport	2025-01-12	521/17951	0.297806	0.169969
PD_2019	Omega-6 %	Regulation of cell differentiation	2025-02-12	1631/17951	0.298778	0.170306
PD_2019	Omega-6 %	Regulation of cellular response to stress	2025-01-12	526/17951	0.30022	0.170909
PD_2019	Omega-6 %	Inorganic ion homeostasis	2025-01-12	537/17951	0.305504	0.173696
PD_2019	Omega-6 %	Cell cycle	2025-02-12	1684/17951	0.312439	0.177413
PD_2019	Omega-6 %	Positive regulation of multicellular organismal process	2025-02-12	1701/17951	0.316819	0.179671
PD_2019	Omega-6 %	Purine containing compound metabolic process	2025-01-12	570/17951	0.321139	0.18189
PD_2019	Omega-6 %	Positive regulation of programmed cell death	2025-01-12	575/17951	0.323479	0.182983
PD_2019	Omega-6 %	Regulation of system process	2025-01-12	576/17951	0.323947	0.183016
PD_2019	Omega-6 %	Neurogenesis	2025-02-12	1745/17951	0.328143	0.185152
PD_2019	Omega-6 %	Organophosphate biosynthetic process	2025-01-12	595/17951	0.332768	0.187525
PD_2019	Omega-6 %	Small molecule biosynthetic process	2025-01-12	605/17951	0.337368	0.189877
PD_2019	Omega-6 %	Regulation of growth	2025-01-12	606/17951	0.337826	0.189896
PD_2019	Omega-6 %	Negative regulation of response to stimulus	2025-02-12	1789/17951	0.339446	0.190566
PD_2019	Omega-6 %	Cellular response to lipid	2025-01-12	616/17951	0.342394	0.19198
PD_2019	Omega-6 %	Negative regulation of intracellular signal transduction	2025-01-12	617/17951	0.342849	0.191994
PD_2019	Omega-6 %	Embryonic morphogenesis	2025-01-12	619/17951	0.343759	0.192262
PD_2019	Omega-6 %	Heart development	2025-01-12	622/17951	0.345121	0.192782
PD_2019	Omega-6 %	Positive regulation of signaling	2025-02-12	1828/17951	0.349439	0.19495
PD_2019	Omega-6 %	Cell projection assembly	2025-01-12	634/17951	0.350544	0.195323
PD_2019	Omega-6 %	Small molecule metabolic process	2025-02-12	1836/17951	0.351486	0.195603
PD_2019	Omega-6 %	Regulation of cell activation	2025-01-12	638/17951	0.352343	0.195836
PD_2019	Omega-6 %	Chromosome organization	2025-01-12	640/17951	0.35324	0.19609
PD_2019	Omega-6 %	Regulation of intracellular signal transduction	2025-02-12	1853/17951	0.355831	0.197283
PD_2019	Omega-6 %	Cellular response to stress	2025-02-12	1867/17951	0.359405	0.198818
PD_2019	Omega-6 %	Cellular response to nitrogen compound	2025-01-12	654/17951	0.359491	0.198818
PD_2019	Omega-6 %	Developmental growth	2025-01-12	659/17951	0.36171	0.199798
PD_2019	Omega-6/Omega-3	Negative regulation of hydrogen peroxide metabolic process	2025-01-04	6/17951	0.00133641	0.0321206
PD_2019	Omega-6/Omega-3	Vitamin k metabolic process	2025-01-04	11/17951	0.00244907	0.0321206
PD_2019	Omega-6/Omega-3	Cellular response to thyroid hormone stimulus	2025-01-04	12/17951	0.00267149	0.0321206
PD_2019	Omega-6/Omega-3	Glycophagy	2025-01-04	12/17951	0.00267149	0.0321206
PD_2019	Omega-6/Omega-3	Regulation of hydrogen peroxide metabolic process	2025-01-04	18/17951	0.00400522	0.0321206
PD_2019	Omega-6/Omega-3	Negative regulation of oxidoreductase activity	2025-01-04	22/17951	0.00489364	0.0321206
PD_2019	Omega-6/Omega-3	Thyroid hormone generation	2025-01-04	23/17951	0.00511565	0.0321206
PD_2019	Omega-6/Omega-3	Response to thyroid hormone	2025-01-04	24/17951	0.00533762	0.0321206
PD_2019	Omega-6/Omega-3	Decidualization	2025-01-04	25/17951	0.00555956	0.0321206
PD_2019	Omega-6/Omega-3	Peptidyl glutamic acid modification	2025-01-04	27/17951	0.00600332	0.0321206
PD_2019	Omega-6/Omega-3	Polysaccharide catabolic process	2025-01-04	29/17951	0.00644693	0.0321206
PD_2019	Omega-6/Omega-3	Thyroid hormone metabolic process	2025-01-04	29/17951	0.00644693	0.0321206
PD_2019	Omega-6/Omega-3	Positive regulation of coagulation	2025-01-04	30/17951	0.00666868	0.0321206
PD_2019	Omega-6/Omega-3	Hydrogen peroxide catabolic process	2025-01-04	31/17951	0.00689039	0.0321206
PD_2019	Omega-6/Omega-3	Maternal placenta development	2025-01-04	35/17951	0.00777688	0.0338362
PD_2019	Omega-6/Omega-3	Collagen catabolic process	2025-01-04	45/17951	0.00999049	0.0358355
PD_2019	Omega-6/Omega-3	Acute phase response	2025-01-04	47/17951	0.0104328	0.0358355
PD_2019	Omega-6/Omega-3	Fat soluble vitamin metabolic process	2025-01-04	47/17951	0.0104328	0.0358355
PD_2019	Omega-6/Omega-3	Negative regulation of reactive oxygen species metabolic process	2025-01-04	47/17951	0.0104328	0.0358355
PD_2019	Omega-6/Omega-3	Hydrogen peroxide metabolic process	2025-01-04	55/17951	0.0122004	0.0398118
PD_2019	Omega-6/Omega-3	Maternal process involved in female pregnancy	2025-01-04	59/17951	0.0130833	0.0406599
PD_2019	Omega-6/Omega-3	Regulation of oxidoreductase activity	2025-01-04	66/17951	0.014627	0.0433911
PD_2019	Omega-6/Omega-3	Regulation of coagulation	2025-01-04	74/17951	0.016389	0.0465043
PD_2019	Omega-6/Omega-3	Glucan metabolic process	2025-01-04	87/17951	0.0192472	0.0501977
PD_2019	Omega-6/Omega-3	Cellular oxidant detoxification	2025-01-04	98/17951	0.0216608	0.0501977
PD_2019	Omega-6/Omega-3	Response to hydrogen peroxide	2025-01-04	98/17951	0.0216608	0.0501977
PD_2019	Omega-6/Omega-3	Energy reserve metabolic process	2025-01-04	99/17951	0.02188	0.0501977
PD_2019	Omega-6/Omega-3	Cellular catabolic process	2025-02-04	1142/17951	0.0222575	0.0501977
PD_2019	Omega-6/Omega-3	Collagen metabolic process	2025-01-04	107/17951	0.0236323	0.0501977
PD_2019	Omega-6/Omega-3	Acute inflammatory response	2025-01-04	108/17951	0.0238512	0.0501977
PD_2019	Omega-6/Omega-3	Polysaccharide metabolic process	2025-01-04	111/17951	0.0245076	0.0501977
PD_2019	Omega-6/Omega-3	Phenol containing compound metabolic process	2025-01-04	115/17951	0.0253822	0.0501977
PD_2019	Omega-6/Omega-3	Vitamin metabolic process	2025-01-04	115/17951	0.0253822	0.0501977
PD_2019	Omega-6/Omega-3	Negative regulation of cellular catabolic process	2025-01-04	119/17951	0.0262563	0.0503696
PD_2019	Omega-6/Omega-3	Autophagosome organization	2025-01-04	125/17951	0.0275663	0.0503696
PD_2019	Omega-6/Omega-3	Xenobiotic metabolic process	2025-01-04	126/17951	0.0277845	0.0503696
PD_2019	Omega-6/Omega-3	Cellular response to toxic substance	2025-01-04	134/17951	0.0295288	0.052085
PD_2019	Omega-6/Omega-3	Regulation of wound healing	2025-01-04	138/17951	0.0304001	0.0522107
PD_2019	Omega-6/Omega-3	Regulation of reactive oxygen species metabolic process	2025-01-04	148/17951	0.0325757	0.0542136
PD_2019	Omega-6/Omega-3	Placenta development	2025-01-04	151/17951	0.0332277	0.0542136
PD_2019	Omega-6/Omega-3	Detoxification	2025-01-04	163/17951	0.0358323	0.0557033
PD_2019	Omega-6/Omega-3	Symbiont entry into host	2025-01-04	164/17951	0.0360491	0.0557033
PD_2019	Omega-6/Omega-3	Macromolecule catabolic process	2025-02-04	1486/17951	0.0367013	0.0557033
PD_2019	Omega-6/Omega-3	Carbohydrate catabolic process	2025-01-04	172/17951	0.0377823	0.0560408
PD_2019	Omega-6/Omega-3	Regulation of response to wounding	2025-01-04	179/17951	0.039297	0.0569921
PD_2019	Omega-6/Omega-3	Cellular modified amino acid metabolic process	2025-01-04	192/17951	0.0421051	0.0593648
PD_2019	Omega-6/Omega-3	Cellular response to xenobiotic stimulus	2025-01-04	195/17951	0.0427522	0.0593648
PD_2019	Omega-6/Omega-3	Biological process involved in interaction with host	2025-01-04	204/17951	0.0446917	0.0598117
PD_2019	Omega-6/Omega-3	Response to reactive oxygen species	2025-01-04	205/17951	0.044907	0.0598117
PD_2019	Omega-6/Omega-3	Bone development	2025-01-04	216/17951	0.0472731	0.0602645
PD_2019	Omega-6/Omega-3	Multi multicellular organism process	2025-01-04	216/17951	0.0472731	0.0602645
PD_2019	Omega-6/Omega-3	Cellular ketone metabolic process	2025-01-04	225/17951	0.0492057	0.0602645
PD_2019	Omega-6/Omega-3	Hemostasis	2025-01-04	235/17951	0.0513496	0.0602645
PD_2019	Omega-6/Omega-3	Biological process involved in interspecies interaction between organisms	2025-02-04	1780/17951	0.0514662	0.0602645
PD_2019	Omega-6/Omega-3	Reactive oxygen species metabolic process	2025-01-04	239/17951	0.0522062	0.0602645
PD_2019	Omega-6/Omega-3	Vacuole organization	2025-01-04	239/17951	0.0522062	0.0602645
PD_2019	Omega-6/Omega-3	Hormone metabolic process	2025-01-04	241/17951	0.0526342	0.0602645
PD_2019	Omega-6/Omega-3	Response to toxic substance	2025-01-04	266/17951	0.0579727	0.0652324
PD_2019	Omega-6/Omega-3	Biological process involved in symbiotic interaction	2025-01-04	314/17951	0.0681593	0.0753947
PD_2019	Omega-6/Omega-3	Viral life cycle	2025-01-04	321/17951	0.0696379	0.0757465
PD_2019	Omega-6/Omega-3	Defense response to bacterium	2025-01-04	338/17951	0.0732215	0.0783388
PD_2019	Omega-6/Omega-3	Energy derivation by oxidation of organic compounds	2025-01-04	344/17951	0.0744838	0.078404
PD_2019	Omega-6/Omega-3	Negative regulation of catabolic process	2025-01-04	359/17951	0.0776339	0.0804228
PD_2019	Omega-6/Omega-3	Macroautophagy	2025-01-04	367/17951	0.0793107	0.0808761
PD_2019	Omega-6/Omega-3	Regulation of body fluid levels	2025-01-04	375/17951	0.0809852	0.0813131
PD_2019	Omega-6/Omega-3	Response to oxidative stress	2025-01-04	404/17951	0.0870362	0.0860645
PD_2019	Omega-6/Omega-3	Viral process	2025-01-04	427/17951	0.0918139	0.0891922
PD_2019	Omega-6/Omega-3	Wound healing	2025-01-04	434/17951	0.0932643	0.0891922
PD_2019	Omega-6/Omega-3	Negative regulation of catalytic activity	2025-01-04	439/17951	0.0942992	0.0891922
PD_2019	Omega-6/Omega-3	Response to xenobiotic stimulus	2025-01-04	449/17951	0.0963663	0.0898453
PD_2019	Omega-6/Omega-3	Regulation of cellular catabolic process	2025-01-04	462/17951	0.0990483	0.0910452
PD_2019	Omega-6/Omega-3	Generation of precursor metabolites and energy	2025-01-04	476/17951	0.10193	0.0923927
PD_2019	Omega-6/Omega-3	Response to inorganic substance	2025-01-04	515/17951	0.109921	0.0982711
PD_2019	Omega-6/Omega-3	Skeletal system development	2025-01-04	531/17951	0.113184	0.0998208
PD_2019	Omega-6/Omega-3	Regulation of hormone levels	2025-01-04	544/17951	0.115828	0.100791
PD_2019	Omega-6/Omega-3	Organic hydroxy compound metabolic process	2025-01-04	566/17951	0.12029	0.102002
PD_2019	Omega-6/Omega-3	Carbohydrate metabolic process	2025-01-04	571/17951	0.121302	0.102002
PD_2019	Omega-6/Omega-3	Response to wounding	2025-01-04	574/17951	0.121908	0.102002
PD_2019	Omega-6/Omega-3	Process utilizing autophagic mechanism	2025-01-04	604/17951	0.127957	0.105707
PD_2019	Omega-6/Omega-3	Cellular response to hormone stimulus	2025-01-04	621/17951	0.131371	0.107171
PD_2019	Omega-6/Omega-3	Negative regulation of molecular function	2025-01-04	735/17951	0.154004	0.123872
PD_2019	Omega-6/Omega-3	Response to bacterium	2025-01-04	745/17951	0.155968	0.123872
PD_2019	Omega-6/Omega-3	Epithelial cell differentiation	2025-01-04	753/17951	0.157537	0.123872
PD_2019	Omega-6/Omega-3	Proteolysis involved in protein catabolic process	2025-01-04	765/17951	0.159886	0.124222
PD_2019	Omega-6/Omega-3	Peptidyl amino acid modification	2025-01-04	847/17951	0.175807	0.134985
PD_2019	Omega-6/Omega-3	Response to hormone	2025-01-04	890/17951	0.184065	0.138916
PD_2019	Omega-6/Omega-3	Inflammatory response	2025-01-04	903/17951	0.186549	0.138916
PD_2019	Omega-6/Omega-3	Response to organic cyclic compound	2025-01-04	907/17951	0.187312	0.138916
PD_2019	Omega-6/Omega-3	Multicellular organismal reproductive process	2025-01-04	980/17951	0.201147	0.1475
PD_2019	Omega-6/Omega-3	Protein catabolic process	2025-01-04	1004/17951	0.205657	0.149131
PD_2019	Omega-6/Omega-3	Developmental process involved in reproduction	2025-01-04	1018/17951	0.208279	0.149373
PD_2019	Omega-6/Omega-3	Organelle assembly	2025-01-04	1040/17951	0.212386	0.150663
PD_2019	Omega-6/Omega-3	Response to nitrogen compound	2025-01-04	1106/17951	0.22461	0.157333
PD_2019	Omega-6/Omega-3	Regulation of catabolic process	2025-01-04	1127/17951	0.22847	0.157333
PD_2019	Omega-6/Omega-3	Regulation of response to external stimulus	2025-01-04	1130/17951	0.22902	0.157333
PD_2019	Omega-6/Omega-3	Epithelium development	2025-01-04	1236/17951	0.248273	0.168782
PD_2019	Omega-6/Omega-3	Defense response to other organism	2025-01-04	1268/17951	0.254013	0.170904
PD_2019	Omega-6/Omega-3	Intracellular transport	2025-01-04	1368/17951	0.271741	0.179717
PD_2019	Omega-6/Omega-3	Regulation of catalytic activity	2025-01-04	1373/17951	0.272619	0.179717
PD_2019	Omega-6/Omega-3	Organonitrogen compound catabolic process	2025-01-04	1448/17951	0.285694	0.184607
PD_2019	Omega-6/Omega-3	Regulation of response to stress	2025-01-04	1448/17951	0.285694	0.184607
PD_2019	Omega-6/Omega-3	Reproductive process	2025-01-04	1549/17951	0.303022	0.191966
PD_2019	Omega-6/Omega-3	Vesicle mediated transport	2025-01-04	1561/17951	0.30506	0.191966
PD_2019	Omega-6/Omega-3	Regulation of programmed cell death	2025-01-04	1566/17951	0.305908	0.191966
PD_2019	Omega-6/Omega-3	Proteolysis	2025-01-04	1631/17951	0.316857	0.196944
PD_2019	Omega-6/Omega-3	Response to oxygen containing compound	2025-01-04	1678/17951	0.324693	0.199911
PD_2019	Phosphatidylcholines	Acute inflammatory response	2025-02-10	108/17951	0.00156381	0.0729039
PD_2019	Phosphatidylcholines	Immune complex clearance	2025-01-10	5/17951	0.00278257	0.0729039
PD_2019	Phosphatidylcholines	Negative regulation of acute inflammatory response to antigenic stimulus	2025-01-10	6/17951	0.00333824	0.0729039
PD_2019	Phosphatidylcholines	Negative regulation of dendritic cell differentiation	2025-01-10	6/17951	0.00333824	0.0729039
PD_2019	Phosphatidylcholines	Negative regulation of hydrogen peroxide metabolic process	2025-01-10	6/17951	0.00333824	0.0729039
PD_2019	Phosphatidylcholines	Regulation of neutrophil activation	2025-01-10	7/17951	0.00389364	0.0729039
PD_2019	Phosphatidylcholines	Negative regulation of b cell receptor signaling pathway	2025-01-10	8/17951	0.00444876	0.0729039
PD_2019	Phosphatidylcholines	Negative regulation of antigen processing and presentation	2025-01-10	9/17951	0.0050036	0.0729039
PD_2019	Phosphatidylcholines	Negative regulation of t cell mediated cytotoxicity	2025-01-10	10/17951	0.00555817	0.0729039
PD_2019	Phosphatidylcholines	Regulation of hypersensitivity	2025-01-10	10/17951	0.00555817	0.0729039
PD_2019	Phosphatidylcholines	Type ii hypersensitivity	2025-01-10	10/17951	0.00555817	0.0729039
PD_2019	Phosphatidylcholines	Glomerular basement membrane development	2025-01-10	11/17951	0.00611245	0.0729039
PD_2019	Phosphatidylcholines	Negative regulation of humoral immune response mediated by circulating immunoglobulin	2025-01-10	11/17951	0.00611245	0.0729039
PD_2019	Phosphatidylcholines	Negative regulation of myeloid leukocyte mediated immunity	2025-01-10	11/17951	0.00611245	0.0729039
PD_2019	Phosphatidylcholines	Regulation of dendritic cell antigen processing and presentation	2025-01-10	11/17951	0.00611245	0.0729039
PD_2019	Phosphatidylcholines	Zinc ion import into organelle	2025-01-10	11/17951	0.00611245	0.0729039
PD_2019	Phosphatidylcholines	Cellular response to thyroid hormone stimulus	2025-01-10	12/17951	0.00666646	0.0729039
PD_2019	Phosphatidylcholines	Gastro intestinal system smooth muscle contraction	2025-01-10	12/17951	0.00666646	0.0729039
PD_2019	Phosphatidylcholines	Negative regulation of acute inflammatory response	2025-01-10	12/17951	0.00666646	0.0729039
PD_2019	Phosphatidylcholines	Negative regulation of immunoglobulin production	2025-01-10	12/17951	0.00666646	0.0729039
PD_2019	Phosphatidylcholines	Negative regulation of leukocyte degranulation	2025-01-10	13/17951	0.00722019	0.0729039
PD_2019	Phosphatidylcholines	Regulation of dendritic spine maintenance	2025-01-10	13/17951	0.00722019	0.0729039
PD_2019	Phosphatidylcholines	Hormone metabolic process	2025-02-10	241/17951	0.00752361	0.0729039
PD_2019	Phosphatidylcholines	Regulation of neuron apoptotic process	2025-02-10	244/17951	0.0077056	0.0729039
PD_2019	Phosphatidylcholines	Phospholipid efflux	2025-01-10	14/17951	0.00777364	0.0729039
PD_2019	Phosphatidylcholines	Glial cell derived neurotrophic factor receptor signaling pathway	2025-01-10	15/17951	0.00832681	0.0729039
PD_2019	Phosphatidylcholines	Negative regulation of b cell mediated immunity	2025-01-10	15/17951	0.00832681	0.0729039
PD_2019	Phosphatidylcholines	Regulation of dendritic cell differentiation	2025-01-10	15/17951	0.00832681	0.0729039
PD_2019	Phosphatidylcholines	Amide catabolic process	2025-01-10	16/17951	0.0088797	0.0729039
PD_2019	Phosphatidylcholines	Dendritic cell antigen processing and presentation	2025-01-10	16/17951	0.0088797	0.0729039
PD_2019	Phosphatidylcholines	Heparan sulfate proteoglycan metabolic process	2025-01-10	16/17951	0.0088797	0.0729039
PD_2019	Phosphatidylcholines	Regulation of acute inflammatory response to antigenic stimulus	2025-01-10	16/17951	0.0088797	0.0729039
PD_2019	Phosphatidylcholines	Regulation of hepatocyte proliferation	2025-01-10	16/17951	0.0088797	0.0729039
PD_2019	Phosphatidylcholines	Negative regulation of b cell proliferation	2025-01-10	17/17951	0.00943232	0.0729039
PD_2019	Phosphatidylcholines	Negative regulation of humoral immune response	2025-01-10	17/17951	0.00943232	0.0729039
PD_2019	Phosphatidylcholines	Negative regulation of macrophage activation	2025-01-10	17/17951	0.00943232	0.0729039
PD_2019	Phosphatidylcholines	Hypersensitivity	2025-01-10	18/17951	0.00998466	0.0729039
PD_2019	Phosphatidylcholines	Regulation of humoral immune response mediated by circulating immunoglobulin	2025-01-10	18/17951	0.00998466	0.0729039
PD_2019	Phosphatidylcholines	Regulation of hydrogen peroxide metabolic process	2025-01-10	18/17951	0.00998466	0.0729039
PD_2019	Phosphatidylcholines	Neuron apoptotic process	2025-02-10	293/17951	0.010958	0.0729039
PD_2019	Phosphatidylcholines	Regulation of antigen processing and presentation	2025-01-10	20/17951	0.0110885	0.0729039
PD_2019	Phosphatidylcholines	Cellular glucuronidation	2025-01-10	21/17951	0.01164	0.0729039
PD_2019	Phosphatidylcholines	Dendritic spine maintenance	2025-01-10	22/17951	0.0121913	0.0729039
PD_2019	Phosphatidylcholines	Negative regulation of oxidoreductase activity	2025-01-10	22/17951	0.0121913	0.0729039
PD_2019	Phosphatidylcholines	Negative regulation of phagocytosis	2025-01-10	22/17951	0.0121913	0.0729039
PD_2019	Phosphatidylcholines	Thyroid hormone generation	2025-01-10	23/17951	0.0127422	0.0729039
PD_2019	Phosphatidylcholines	Negative regulation of interleukin 10 production	2025-01-10	24/17951	0.0132929	0.0729039
PD_2019	Phosphatidylcholines	Positive regulation of humoral immune response	2025-01-10	24/17951	0.0132929	0.0729039
PD_2019	Phosphatidylcholines	Regulation of b cell receptor signaling pathway	2025-01-10	24/17951	0.0132929	0.0729039
PD_2019	Phosphatidylcholines	Response to thyroid hormone	2025-01-10	24/17951	0.0132929	0.0729039
PD_2019	Phosphatidylcholines	Decidualization	2025-01-10	25/17951	0.0138433	0.0729039
PD_2019	Phosphatidylcholines	Liver morphogenesis	2025-01-10	25/17951	0.0138433	0.0729039
PD_2019	Phosphatidylcholines	Negative regulation of fibroblast growth factor receptor signaling pathway	2025-01-10	25/17951	0.0138433	0.0729039
PD_2019	Phosphatidylcholines	Negative regulation of regulated secretory pathway	2025-01-10	25/17951	0.0138433	0.0729039
PD_2019	Phosphatidylcholines	Uronic acid metabolic process	2025-01-10	26/17951	0.0143934	0.0729039
PD_2019	Phosphatidylcholines	Innervation	2025-01-10	27/17951	0.0149433	0.0729039
PD_2019	Phosphatidylcholines	Acute inflammatory response to antigenic stimulus	2025-01-10	29/17951	0.0160421	0.0729039
PD_2019	Phosphatidylcholines	Negative regulation of cell killing	2025-01-10	29/17951	0.0160421	0.0729039
PD_2019	Phosphatidylcholines	Thyroid hormone metabolic process	2025-01-10	29/17951	0.0160421	0.0729039
PD_2019	Phosphatidylcholines	Zinc ion transport	2025-01-10	29/17951	0.0160421	0.0729039
PD_2019	Phosphatidylcholines	Antigen processing and presentation of exogenous peptide antigen via mhc class ii	2025-01-10	31/17951	0.0171399	0.0729039
PD_2019	Phosphatidylcholines	Hydrogen peroxide catabolic process	2025-01-10	31/17951	0.0171399	0.0729039
PD_2019	Phosphatidylcholines	Liver regeneration	2025-01-10	31/17951	0.0171399	0.0729039
PD_2019	Phosphatidylcholines	Positive regulation of vascular endothelial growth factor production	2025-01-10	31/17951	0.0171399	0.0729039
PD_2019	Phosphatidylcholines	Chondrocyte development	2025-01-10	32/17951	0.0176884	0.0729039
PD_2019	Phosphatidylcholines	Mature b cell differentiation involved in immune response	2025-01-10	32/17951	0.0176884	0.0729039
PD_2019	Phosphatidylcholines	Negative regulation of b cell activation	2025-01-10	32/17951	0.0176884	0.0729039
PD_2019	Phosphatidylcholines	Negative regulation of t cell mediated immunity	2025-01-10	32/17951	0.0176884	0.0729039
PD_2019	Phosphatidylcholines	Regulation of endoplasmic reticulum stress induced intrinsic apoptotic signaling pathway	2025-01-10	32/17951	0.0176884	0.0729039
PD_2019	Phosphatidylcholines	Regulation of lysosomal lumen ph	2025-01-10	32/17951	0.0176884	0.0729039
PD_2019	Phosphatidylcholines	Renal filtration	2025-01-10	32/17951	0.0176884	0.0729039
PD_2019	Phosphatidylcholines	Negative regulation of inflammatory response to antigenic stimulus	2025-01-10	33/17951	0.0182366	0.0741194
PD_2019	Phosphatidylcholines	Negative regulation of antigen receptor mediated signaling pathway	2025-01-10	34/17951	0.0187845	0.0753005
PD_2019	Phosphatidylcholines	Fc gamma receptor signaling pathway	2025-01-10	35/17951	0.0193321	0.0754293
PD_2019	Phosphatidylcholines	Maternal placenta development	2025-01-10	35/17951	0.0193321	0.0754293
PD_2019	Phosphatidylcholines	Negative regulation of exocytosis	2025-01-10	36/17951	0.0198795	0.0765444
PD_2019	Phosphatidylcholines	Antigen processing and presentation of peptide or polysaccharide antigen via mhc class ii	2025-01-10	37/17951	0.0204266	0.0766342
PD_2019	Phosphatidylcholines	Positive regulation of response to endoplasmic reticulum stress	2025-01-10	37/17951	0.0204266	0.0766342
PD_2019	Phosphatidylcholines	Mature b cell differentiation	2025-01-10	38/17951	0.0209734	0.0776897
PD_2019	Phosphatidylcholines	Estrogen metabolic process	2025-01-10	40/17951	0.0220662	0.0797195
PD_2019	Phosphatidylcholines	Regulation of fibroblast growth factor receptor signaling pathway	2025-01-10	40/17951	0.0220662	0.0797195
PD_2019	Phosphatidylcholines	Antigen processing and presentation of exogenous peptide antigen	2025-01-10	41/17951	0.0226122	0.0806958
PD_2019	Phosphatidylcholines	Collagen catabolic process	2025-01-10	45/17951	0.0247935	0.0840569
PD_2019	Phosphatidylcholines	Regulation of leukocyte degranulation	2025-01-10	45/17951	0.0247935	0.0840569
PD_2019	Phosphatidylcholines	Cellular response to amyloid beta	2025-01-10	46/17951	0.0253381	0.0840569
PD_2019	Phosphatidylcholines	Negative regulation of production of molecular mediator of immune response	2025-01-10	46/17951	0.0253381	0.0840569
PD_2019	Phosphatidylcholines	Acute phase response	2025-01-10	47/17951	0.0258825	0.0840569
PD_2019	Phosphatidylcholines	Negative regulation of reactive oxygen species metabolic process	2025-01-10	47/17951	0.0258825	0.0840569
PD_2019	Phosphatidylcholines	Dendritic cell differentiation	2025-01-10	48/17951	0.0264265	0.0840569
PD_2019	Phosphatidylcholines	Regulation of acute inflammatory response	2025-01-10	48/17951	0.0264265	0.0840569
PD_2019	Phosphatidylcholines	Regulation of humoral immune response	2025-01-10	48/17951	0.0264265	0.0840569
PD_2019	Phosphatidylcholines	Regulation of inflammatory response to antigenic stimulus	2025-01-10	48/17951	0.0264265	0.0840569
PD_2019	Phosphatidylcholines	Antigen processing and presentation of exogenous antigen	2025-01-10	50/17951	0.0275139	0.0847519
PD_2019	Phosphatidylcholines	Granulocyte activation	2025-01-10	50/17951	0.0275139	0.0847519
PD_2019	Phosphatidylcholines	Phagocytosis engulfment	2025-01-10	50/17951	0.0275139	0.0847519
PD_2019	Phosphatidylcholines	Regulation of t cell mediated cytotoxicity	2025-01-10	51/17951	0.0280571	0.085525
PD_2019	Phosphatidylcholines	Hydrogen peroxide metabolic process	2025-01-10	55/17951	0.0302274	0.0907185
PD_2019	Phosphatidylcholines	Positive regulation of cytokine production	2025-02-10	504/17951	0.0304936	0.0907185
PD_2019	Phosphatidylcholines	Humoral immune response mediated by circulating immunoglobulin	2025-01-10	56/17951	0.0307693	0.0907185
PD_2019	Phosphatidylcholines	Regulation of myeloid leukocyte mediated immunity	2025-01-10	57/17951	0.0313109	0.0907185
PD_2019	Phosphatidylcholines	Response to amyloid beta	2025-01-10	57/17951	0.0313109	0.0907185
PD_2019	Phosphatidylcholines	Fc receptor signaling pathway	2025-01-10	58/17951	0.0318523	0.0911473
PD_2019	Phosphatidylcholines	Maternal process involved in female pregnancy	2025-01-10	59/17951	0.0323934	0.0911473
PD_2019	Phosphatidylcholines	Sister chromatid cohesion	2025-01-10	59/17951	0.0323934	0.0911473
PD_2019	Phosphatidylcholines	Negative regulation of lymphocyte mediated immunity	2025-01-10	60/17951	0.0329342	0.0912539
PD_2019	Phosphatidylcholines	T cell mediated cytotoxicity	2025-01-10	61/17951	0.0334747	0.0912539
PD_2019	Phosphatidylcholines	Regulation of macrophage activation	2025-01-10	62/17951	0.034015	0.0912539
PD_2019	Phosphatidylcholines	Regulation of b cell mediated immunity	2025-01-10	63/17951	0.034555	0.0912539
PD_2019	Phosphatidylcholines	Negative regulation of adaptive immune response	2025-01-10	64/17951	0.0350947	0.0912539
PD_2019	Phosphatidylcholines	Regulation of hormone levels	2025-02-10	544/17951	0.0351106	0.0912539
PD_2019	Phosphatidylcholines	Interleukin 10 production	2025-01-10	65/17951	0.0356341	0.0912539
PD_2019	Phosphatidylcholines	Intrinsic apoptotic signaling pathway in response to endoplasmic reticulum stress	2025-01-10	65/17951	0.0356341	0.0912539
PD_2019	Phosphatidylcholines	Regulation of b cell proliferation	2025-01-10	65/17951	0.0356341	0.0912539
PD_2019	Phosphatidylcholines	Vascular endothelial growth factor production	2025-01-10	65/17951	0.0356341	0.0912539
PD_2019	Phosphatidylcholines	Membrane invagination	2025-01-10	66/17951	0.0361733	0.0912539
PD_2019	Phosphatidylcholines	Regulation of oxidoreductase activity	2025-01-10	66/17951	0.0361733	0.0912539
PD_2019	Phosphatidylcholines	Animal organ regeneration	2025-01-10	67/17951	0.0367122	0.0918218
PD_2019	Phosphatidylcholines	Regulation of antigen receptor mediated signaling pathway	2025-01-10	70/17951	0.0383273	0.0942555
PD_2019	Phosphatidylcholines	Negative regulation of leukocyte mediated immunity	2025-01-10	71/17951	0.0388651	0.0942555
PD_2019	Phosphatidylcholines	Cellular component maintenance	2025-01-10	72/17951	0.0394026	0.0942555
PD_2019	Phosphatidylcholines	Mast cell activation	2025-01-10	72/17951	0.0394026	0.0942555
PD_2019	Phosphatidylcholines	Antigen processing and presentation of peptide antigen	2025-01-10	73/17951	0.0399399	0.0942555
PD_2019	Phosphatidylcholines	Glomerulus development	2025-01-10	73/17951	0.0399399	0.0942555
PD_2019	Phosphatidylcholines	Positive regulation of phagocytosis	2025-01-10	73/17951	0.0399399	0.0942555
PD_2019	Phosphatidylcholines	Negative regulation of endocytosis	2025-01-10	77/17951	0.0420863	0.0977443
PD_2019	Phosphatidylcholines	Regulation of immunoglobulin production	2025-01-10	77/17951	0.0420863	0.0977443
PD_2019	Phosphatidylcholines	B cell receptor signaling pathway	2025-01-10	78/17951	0.0426222	0.0982096
PD_2019	Phosphatidylcholines	Leukocyte degranulation	2025-01-10	81/17951	0.0442284	0.101114
PD_2019	Phosphatidylcholines	Energy homeostasis	2025-01-10	83/17951	0.0452978	0.101188
PD_2019	Phosphatidylcholines	Export across plasma membrane	2025-01-10	83/17951	0.0452978	0.101188
PD_2019	Phosphatidylcholines	Inflammatory response to antigenic stimulus	2025-01-10	83/17951	0.0452978	0.101188
PD_2019	Phosphatidylcholines	Regulation of response to endoplasmic reticulum stress	2025-01-10	84/17951	0.0458321	0.101606
PD_2019	Phosphatidylcholines	Monocarboxylic acid metabolic process	2025-02-10	639/17951	0.0471064	0.103586
PD_2019	Phosphatidylcholines	Fibroblast growth factor receptor signaling pathway	2025-01-10	87/17951	0.0474334	0.103586
PD_2019	Phosphatidylcholines	B cell activation involved in immune response	2025-01-10	89/17951	0.0484996	0.104357
PD_2019	Phosphatidylcholines	Proteoglycan metabolic process	2025-01-10	89/17951	0.0484996	0.104357
PD_2019	Phosphatidylcholines	Regulation of programmed cell death	2025-03-10	1566/17951	0.0499121	0.106612
PD_2019	Phosphatidylcholines	Carbohydrate derivative transport	2025-01-10	94/17951	0.0511604	0.108282
PD_2019	Phosphatidylcholines	Neuron projection organization	2025-01-10	95/17951	0.0516918	0.108282
PD_2019	Phosphatidylcholines	Nerve development	2025-01-10	97/17951	0.0527537	0.108282
PD_2019	Phosphatidylcholines	Positive regulation of jnk cascade	2025-01-10	97/17951	0.0527537	0.108282
PD_2019	Phosphatidylcholines	Regulation of signaling receptor activity	2025-01-10	97/17951	0.0527537	0.108282
PD_2019	Phosphatidylcholines	Cellular oxidant detoxification	2025-01-10	98/17951	0.0532842	0.108282
PD_2019	Phosphatidylcholines	Response to hydrogen peroxide	2025-01-10	98/17951	0.0532842	0.108282
PD_2019	Phosphatidylcholines	Negative regulation of leukocyte proliferation	2025-01-10	99/17951	0.0538145	0.108606
PD_2019	Phosphatidylcholines	Transition metal ion transport	2025-01-10	100/17951	0.0543446	0.108924
PD_2019	Phosphatidylcholines	Regulation of phagocytosis	2025-01-10	102/17951	0.0554038	0.109421
PD_2019	Phosphatidylcholines	Phospholipid transport	2025-01-10	103/17951	0.055933	0.109421
PD_2019	Phosphatidylcholines	Regulation of t cell mediated immunity	2025-01-10	103/17951	0.055933	0.109421
PD_2019	Phosphatidylcholines	B cell proliferation	2025-01-10	104/17951	0.0564619	0.109421
PD_2019	Phosphatidylcholines	Regulation of ph	2025-01-10	104/17951	0.0564619	0.109421
PD_2019	Phosphatidylcholines	Collagen metabolic process	2025-01-10	107/17951	0.0580472	0.111022
PD_2019	Phosphatidylcholines	Regulation of postsynapse organization	2025-01-10	107/17951	0.0580472	0.111022
PD_2019	Phosphatidylcholines	Smooth muscle contraction	2025-01-10	109/17951	0.0591027	0.111357
PD_2019	Phosphatidylcholines	Lytic vacuole organization	2025-01-10	112/17951	0.0606839	0.111357
PD_2019	Phosphatidylcholines	Macrophage activation	2025-01-10	112/17951	0.0606839	0.111357
PD_2019	Phosphatidylcholines	Positive regulation of canonical wnt signaling pathway	2025-01-10	113/17951	0.0612105	0.111357
PD_2019	Phosphatidylcholines	Positive regulation of tumor necrosis factor superfamily cytokine production	2025-01-10	114/17951	0.0617368	0.111357
PD_2019	Phosphatidylcholines	Regulation of cell killing	2025-01-10	114/17951	0.0617368	0.111357
PD_2019	Phosphatidylcholines	Response to bacterium	2025-02-10	745/17951	0.0620559	0.111357
PD_2019	Phosphatidylcholines	Myeloid leukocyte mediated immunity	2025-01-10	115/17951	0.0622628	0.111357
PD_2019	Phosphatidylcholines	Phenol containing compound metabolic process	2025-01-10	115/17951	0.0622628	0.111357
PD_2019	Phosphatidylcholines	Chondrocyte differentiation	2025-01-10	116/17951	0.0627886	0.111357
PD_2019	Phosphatidylcholines	Metencephalon development	2025-01-10	116/17951	0.0627886	0.111357
PD_2019	Phosphatidylcholines	Regulation of regulated secretory pathway	2025-01-10	116/17951	0.0627886	0.111357
PD_2019	Phosphatidylcholines	Negative regulation of hemopoiesis	2025-01-10	117/17951	0.063314	0.111613
PD_2019	Phosphatidylcholines	Antigen processing and presentation	2025-01-10	118/17951	0.0638393	0.111672
PD_2019	Phosphatidylcholines	Negative regulation of cellular catabolic process	2025-01-10	119/17951	0.0643642	0.111672
PD_2019	Phosphatidylcholines	Response to endogenous stimulus	2025-03-10	1735/17951	0.0644926	0.111672
PD_2019	Phosphatidylcholines	Negative regulation of immune effector process	2025-01-10	124/17951	0.0669851	0.114631
PD_2019	Phosphatidylcholines	Response to fibroblast growth factor	2025-01-10	124/17951	0.0669851	0.114631
PD_2019	Phosphatidylcholines	Xenobiotic metabolic process	2025-01-10	126/17951	0.0680315	0.114853
PD_2019	Phosphatidylcholines	Gland morphogenesis	2025-01-10	127/17951	0.0685544	0.114853
PD_2019	Phosphatidylcholines	T cell activation involved in immune response	2025-01-10	127/17951	0.0685544	0.114853
PD_2019	Phosphatidylcholines	Biological process involved in interspecies interaction between organisms	2025-03-10	1780/17951	0.0686973	0.114853
PD_2019	Phosphatidylcholines	Embryonic skeletal system development	2025-01-10	128/17951	0.069077	0.114853
PD_2019	Phosphatidylcholines	Renal system process	2025-01-10	129/17951	0.0695993	0.115067
PD_2019	Phosphatidylcholines	Regulation of b cell activation	2025-01-10	131/17951	0.0706431	0.116137
PD_2019	Phosphatidylcholines	T cell mediated immunity	2025-01-10	133/17951	0.0716859	0.117193
PD_2019	Phosphatidylcholines	Cellular response to toxic substance	2025-01-10	134/17951	0.0722069	0.117389
PD_2019	Phosphatidylcholines	Negative regulation of cellular response to growth factor stimulus	2025-01-10	139/17951	0.0748079	0.120946
PD_2019	Phosphatidylcholines	Regulation of jnk cascade	2025-01-10	140/17951	0.0753274	0.121116
PD_2019	Phosphatidylcholines	Hepaticobiliary system development	2025-01-10	147/17951	0.078956	0.12571
PD_2019	Phosphatidylcholines	Leukocyte mediated cytotoxicity	2025-01-10	148/17951	0.0794733	0.12571
PD_2019	Phosphatidylcholines	Regulation of reactive oxygen species metabolic process	2025-01-10	148/17951	0.0794733	0.12571
PD_2019	Phosphatidylcholines	Positive regulation of wnt signaling pathway	2025-01-10	149/17951	0.0799904	0.125848
PD_2019	Phosphatidylcholines	Placenta development	2025-01-10	151/17951	0.0810237	0.126792
PD_2019	Phosphatidylcholines	B cell differentiation	2025-01-10	155/17951	0.0830872	0.128277
PD_2019	Phosphatidylcholines	Positive regulation of endocytosis	2025-01-10	157/17951	0.0841175	0.128277
PD_2019	Phosphatidylcholines	Cytokine production	2025-02-10	888/17951	0.0845092	0.128277
PD_2019	Phosphatidylcholines	Ensheathment of neurons	2025-01-10	158/17951	0.0846322	0.128277
PD_2019	Phosphatidylcholines	Organophosphate ester transport	2025-01-10	158/17951	0.0846322	0.128277
PD_2019	Phosphatidylcholines	Hindbrain development	2025-01-10	159/17951	0.0851466	0.128277
PD_2019	Phosphatidylcholines	Amide biosynthetic process	2025-01-10	160/17951	0.0856608	0.128277
PD_2019	Phosphatidylcholines	Nephron development	2025-01-10	161/17951	0.0861747	0.128277
PD_2019	Phosphatidylcholines	Inflammatory response	2025-02-10	903/17951	0.0870006	0.128277
PD_2019	Phosphatidylcholines	Detoxification	2025-01-10	163/17951	0.0872018	0.128277
PD_2019	Phosphatidylcholines	Dna templated dna replication	2025-01-10	164/17951	0.087715	0.128277
PD_2019	Phosphatidylcholines	Negative regulation of neuron apoptotic process	2025-01-10	164/17951	0.087715	0.128277
PD_2019	Phosphatidylcholines	Symbiont entry into host	2025-01-10	164/17951	0.087715	0.128277
PD_2019	Phosphatidylcholines	Apoptotic process	2025-03-10	1972/17951	0.0881094	0.128277
PD_2019	Phosphatidylcholines	Negative regulation of lymphocyte activation	2025-01-10	167/17951	0.0892529	0.129298
PD_2019	Phosphatidylcholines	Adaptive thermogenesis	2025-01-10	169/17951	0.0902769	0.130137
PD_2019	Phosphatidylcholines	Export from cell	2025-02-10	927/17951	0.0910367	0.130589
PD_2019	Phosphatidylcholines	Jnk cascade	2025-01-10	173/17951	0.0923217	0.131147
PD_2019	Phosphatidylcholines	Negative regulation of secretion	2025-01-10	173/17951	0.0923217	0.131147
PD_2019	Phosphatidylcholines	Regulation of exocytosis	2025-01-10	175/17951	0.0933426	0.131956
PD_2019	Phosphatidylcholines	Organic acid metabolic process	2025-02-10	945/17951	0.0941028	0.132392
PD_2019	Phosphatidylcholines	Regulation of intrinsic apoptotic signaling pathway	2025-01-10	189/17951	0.10046	0.140659
PD_2019	Phosphatidylcholines	Cellular modified amino acid metabolic process	2025-01-10	192/17951	0.101978	0.140764
PD_2019	Phosphatidylcholines	Regulation of lymphocyte mediated immunity	2025-01-10	192/17951	0.101978	0.140764
PD_2019	Phosphatidylcholines	Regulation of production of molecular mediator of immune response	2025-01-10	192/17951	0.101978	0.140764
PD_2019	Phosphatidylcholines	Cellular response to xenobiotic stimulus	2025-01-10	195/17951	0.103495	0.141522
PD_2019	Phosphatidylcholines	Immunoglobulin production	2025-01-10	195/17951	0.103495	0.141522
PD_2019	Phosphatidylcholines	Tumor necrosis factor superfamily cytokine production	2025-01-10	196/17951	0.103999	0.141551
PD_2019	Phosphatidylcholines	Negative regulation of immune response	2025-01-10	199/17951	0.105513	0.142946
PD_2019	Phosphatidylcholines	Postsynapse organization	2025-01-10	201/17951	0.10652	0.143026
PD_2019	Phosphatidylcholines	Negative regulation of inflammatory response	2025-01-10	202/17951	0.107023	0.143026
PD_2019	Phosphatidylcholines	B cell mediated immunity	2025-01-10	203/17951	0.107527	0.143026
PD_2019	Phosphatidylcholines	Regeneration	2025-01-10	203/17951	0.107527	0.143026
PD_2019	Phosphatidylcholines	Biological process involved in interaction with host	2025-01-10	204/17951	0.108029	0.143045
PD_2019	Phosphatidylcholines	Response to reactive oxygen species	2025-01-10	205/17951	0.108532	0.143063
PD_2019	Phosphatidylcholines	Cartilage development	2025-01-10	208/17951	0.110038	0.144398
PD_2019	Phosphatidylcholines	Antigen receptor mediated signaling pathway	2025-01-10	210/17951	0.111041	0.145063
PD_2019	Phosphatidylcholines	Regulation of adaptive immune response	2025-01-10	213/17951	0.112544	0.146373
PD_2019	Phosphatidylcholines	Bone development	2025-01-10	216/17951	0.114044	0.147009
PD_2019	Phosphatidylcholines	Multi multicellular organism process	2025-01-10	216/17951	0.114044	0.147009
PD_2019	Phosphatidylcholines	Negative regulation of cell activation	2025-01-10	217/17951	0.114543	0.147009
PD_2019	Phosphatidylcholines	Lymphocyte activation involved in immune response	2025-01-10	218/17951	0.115043	0.147009
PD_2019	Phosphatidylcholines	Regulated exocytosis	2025-01-10	226/17951	0.119028	0.151441
PD_2019	Phosphatidylcholines	Cell killing	2025-01-10	233/17951	0.122502	0.155186
PD_2019	Phosphatidylcholines	Cellular response to molecule of bacterial origin	2025-01-10	238/17951	0.124976	0.156908
PD_2019	Phosphatidylcholines	Reactive oxygen species metabolic process	2025-01-10	239/17951	0.12547	0.156908
PD_2019	Phosphatidylcholines	Vacuole organization	2025-01-10	239/17951	0.12547	0.156908
PD_2019	Phosphatidylcholines	Phagocytosis	2025-01-10	241/17951	0.126457	0.157469
PD_2019	Phosphatidylcholines	Myeloid leukocyte activation	2025-01-10	246/17951	0.128921	0.159857
PD_2019	Phosphatidylcholines	Regulation of leukocyte mediated immunity	2025-01-10	252/17951	0.131869	0.162823
PD_2019	Phosphatidylcholines	Regulation of synapse structure or activity	2025-01-10	258/17951	0.134808	0.165753
PD_2019	Phosphatidylcholines	Cellular response to biotic stimulus	2025-01-10	265/17951	0.138226	0.168324
PD_2019	Phosphatidylcholines	Receptor mediated endocytosis	2025-01-10	265/17951	0.138226	0.168324
PD_2019	Phosphatidylcholines	Response to toxic substance	2025-01-10	266/17951	0.138713	0.168324
PD_2019	Phosphatidylcholines	Response to endoplasmic reticulum stress	2025-01-10	267/17951	0.1392	0.168324
PD_2019	Phosphatidylcholines	Regulation of leukocyte proliferation	2025-01-10	269/17951	0.140174	0.168587
PD_2019	Phosphatidylcholines	Regulation of canonical wnt signaling pathway	2025-01-10	270/17951	0.14066	0.168587
PD_2019	Phosphatidylcholines	Negative regulation of cell development	2025-01-10	271/17951	0.141146	0.168587
PD_2019	Phosphatidylcholines	Positive regulation of gene expression	2025-02-10	1218/17951	0.144165	0.171244
PD_2019	Phosphatidylcholines	B cell activation	2025-01-10	278/17951	0.144541	0.171244
PD_2019	Phosphatidylcholines	Dna replication	2025-01-10	280/17951	0.145509	0.171696
PD_2019	Phosphatidylcholines	Humoral immune response	2025-01-10	287/17951	0.148889	0.174978
PD_2019	Phosphatidylcholines	Connective tissue development	2025-01-10	290/17951	0.150333	0.175969
PD_2019	Phosphatidylcholines	Negative regulation of defense response	2025-01-10	294/17951	0.152256	0.17751
PD_2019	Phosphatidylcholines	Defense response to other organism	2025-02-10	1268/17951	0.153943	0.178176
PD_2019	Phosphatidylcholines	Regulation of endocytosis	2025-01-10	298/17951	0.154175	0.178176
PD_2019	Phosphatidylcholines	Amino acid metabolic process	2025-01-10	299/17951	0.154654	0.178176
PD_2019	Phosphatidylcholines	Cell activation involved in immune response	2025-01-10	312/17951	0.160861	0.1846
PD_2019	Phosphatidylcholines	Biological process involved in symbiotic interaction	2025-01-10	314/17951	0.161812	0.184788
PD_2019	Phosphatidylcholines	Production of molecular mediator of immune response	2025-01-10	315/17951	0.162288	0.184788
PD_2019	Phosphatidylcholines	Intrinsic apoptotic signaling pathway	2025-01-10	319/17951	0.164186	0.186225
PD_2019	Phosphatidylcholines	Viral life cycle	2025-01-10	321/17951	0.165134	0.186577
PD_2019	Phosphatidylcholines	Canonical wnt signaling pathway	2025-01-10	326/17951	0.167499	0.188521
PD_2019	Phosphatidylcholines	Steroid metabolic process	2025-01-10	330/17951	0.169387	0.188996
PD_2019	Phosphatidylcholines	Regulation of leukocyte differentiation	2025-01-10	331/17951	0.169859	0.188996
PD_2019	Phosphatidylcholines	Renal system development	2025-01-10	331/17951	0.169859	0.188996
PD_2019	Phosphatidylcholines	Defense response to bacterium	2025-01-10	338/17951	0.173151	0.191206
PD_2019	Phosphatidylcholines	External encapsulating structure organization	2025-01-10	338/17951	0.173151	0.191206
PD_2019	Phosphatidylcholines	Regulation of wnt signaling pathway	2025-01-10	344/17951	0.175965	0.193582
PD_2019	Phosphatidylcholines	Leukocyte proliferation	2025-01-10	355/17951	0.1811	0.197353
PD_2019	Phosphatidylcholines	Exocytosis	2025-01-10	356/17951	0.181565	0.197353
PD_2019	Phosphatidylcholines	Muscle contraction	2025-01-10	357/17951	0.18203	0.197353
PD_2019	Phosphatidylcholines	Lipid metabolic process	2025-02-10	1408/17951	0.18209	0.197353
PD_2019	Phosphatidylcholines	Negative regulation of catabolic process	2025-01-10	359/17951	0.18296	0.197564
PD_2019	Phosphoglycerides	Negative regulation of hydrogen peroxide metabolic process	2025-01-08	6/17951	0.00267134	0.0798722
PD_2019	Phosphoglycerides	Hormone metabolic process	2025-02-08	241/17951	0.00476499	0.0798722
PD_2019	Phosphoglycerides	Zinc ion import into organelle	2025-01-08	11/17951	0.00489268	0.0798722
PD_2019	Phosphoglycerides	Cellular response to thyroid hormone stimulus	2025-01-08	12/17951	0.00533643	0.0798722
PD_2019	Phosphoglycerides	Phospholipid efflux	2025-01-08	14/17951	0.00622341	0.0798722
PD_2019	Phosphoglycerides	Amide catabolic process	2025-01-08	16/17951	0.0071097	0.0798722
PD_2019	Phosphoglycerides	Regulation of hydrogen peroxide metabolic process	2025-01-08	18/17951	0.00799529	0.0798722
PD_2019	Phosphoglycerides	Cellular glucuronidation	2025-01-08	21/17951	0.00932239	0.0798722
PD_2019	Phosphoglycerides	Negative regulation of oxidoreductase activity	2025-01-08	22/17951	0.00976441	0.0798722
PD_2019	Phosphoglycerides	Thyroid hormone generation	2025-01-08	23/17951	0.0102063	0.0798722
PD_2019	Phosphoglycerides	Response to thyroid hormone	2025-01-08	24/17951	0.0106479	0.0798722
PD_2019	Phosphoglycerides	Decidualization	2025-01-08	25/17951	0.0110894	0.0798722
PD_2019	Phosphoglycerides	Uronic acid metabolic process	2025-01-08	26/17951	0.0115308	0.0798722
PD_2019	Phosphoglycerides	Thyroid hormone metabolic process	2025-01-08	29/17951	0.0128537	0.0798722
PD_2019	Phosphoglycerides	Zinc ion transport	2025-01-08	29/17951	0.0128537	0.0798722
PD_2019	Phosphoglycerides	Hydrogen peroxide catabolic process	2025-01-08	31/17951	0.0137348	0.0798722
PD_2019	Phosphoglycerides	Regulation of lysosomal lumen ph	2025-01-08	32/17951	0.0141751	0.0798722
PD_2019	Phosphoglycerides	Maternal placenta development	2025-01-08	35/17951	0.015495	0.0824587
PD_2019	Phosphoglycerides	Estrogen metabolic process	2025-01-08	40/17951	0.0176913	0.0891917
PD_2019	Phosphoglycerides	Collagen catabolic process	2025-01-08	45/17951	0.0198834	0.090386
PD_2019	Phosphoglycerides	Acute phase response	2025-01-08	47/17951	0.020759	0.090386
PD_2019	Phosphoglycerides	Negative regulation of reactive oxygen species metabolic process	2025-01-08	47/17951	0.020759	0.090386
PD_2019	Phosphoglycerides	Regulation of hormone levels	2025-02-08	544/17951	0.022738	0.0946981
PD_2019	Phosphoglycerides	Hydrogen peroxide metabolic process	2025-01-08	55/17951	0.0242546	0.0957833
PD_2019	Phosphoglycerides	Maternal process involved in female pregnancy	2025-01-08	59/17951	0.0259983	0.0957833
PD_2019	Phosphoglycerides	Sister chromatid cohesion	2025-01-08	59/17951	0.0259983	0.0957833
PD_2019	Phosphoglycerides	Regulation of oxidoreductase activity	2025-01-08	66/17951	0.0290433	0.103038
PD_2019	Phosphoglycerides	Monocarboxylic acid metabolic process	2025-02-08	639/17951	0.0307191	0.105092
PD_2019	Phosphoglycerides	Energy homeostasis	2025-01-08	83/17951	0.0364035	0.116236
PD_2019	Phosphoglycerides	Export across plasma membrane	2025-01-08	83/17951	0.0364035	0.116236
PD_2019	Phosphoglycerides	Carbohydrate derivative transport	2025-01-08	94/17951	0.0411399	0.118826
PD_2019	Phosphoglycerides	Cellular oxidant detoxification	2025-01-08	98/17951	0.0428572	0.118826
PD_2019	Phosphoglycerides	Response to hydrogen peroxide	2025-01-08	98/17951	0.0428572	0.118826
PD_2019	Phosphoglycerides	Transition metal ion transport	2025-01-08	100/17951	0.0437148	0.118826
PD_2019	Phosphoglycerides	Phospholipid transport	2025-01-08	103/17951	0.045	0.118826
PD_2019	Phosphoglycerides	Regulation of ph	2025-01-08	104/17951	0.0454281	0.118826
PD_2019	Phosphoglycerides	Collagen metabolic process	2025-01-08	107/17951	0.0467112	0.118826
PD_2019	Phosphoglycerides	Acute inflammatory response	2025-01-08	108/17951	0.0471386	0.118826
PD_2019	Phosphoglycerides	Lytic vacuole organization	2025-01-08	112/17951	0.0488465	0.119974
PD_2019	Phosphoglycerides	Phenol containing compound metabolic process	2025-01-08	115/17951	0.0501256	0.120038
PD_2019	Phosphoglycerides	Negative regulation of cellular catabolic process	2025-01-08	119/17951	0.0518288	0.121089
PD_2019	Phosphoglycerides	Xenobiotic metabolic process	2025-01-08	126/17951	0.054803	0.124989
PD_2019	Phosphoglycerides	Cellular response to toxic substance	2025-01-08	134/17951	0.058192	0.127972
PD_2019	Phosphoglycerides	Organic acid metabolic process	2025-02-08	945/17951	0.0627448	0.127972
PD_2019	Phosphoglycerides	Regulation of reactive oxygen species metabolic process	2025-01-08	148/17951	0.0640972	0.127972
PD_2019	Phosphoglycerides	Placenta development	2025-01-08	151/17951	0.0653584	0.127972
PD_2019	Phosphoglycerides	Ensheathment of neurons	2025-01-08	158/17951	0.0682954	0.127972
PD_2019	Phosphoglycerides	Organophosphate ester transport	2025-01-08	158/17951	0.0682954	0.127972
PD_2019	Phosphoglycerides	Amide biosynthetic process	2025-01-08	160/17951	0.0691331	0.127972
PD_2019	Phosphoglycerides	Detoxification	2025-01-08	163/17951	0.0703883	0.127972
PD_2019	Phosphoglycerides	Dna templated dna replication	2025-01-08	164/17951	0.0708064	0.127972
PD_2019	Phosphoglycerides	Negative regulation of neuron apoptotic process	2025-01-08	164/17951	0.0708064	0.127972
PD_2019	Phosphoglycerides	Symbiont entry into host	2025-01-08	164/17951	0.0708064	0.127972
PD_2019	Phosphoglycerides	Adaptive thermogenesis	2025-01-08	169/17951	0.0728943	0.129306
PD_2019	Phosphoglycerides	Cellular modified amino acid metabolic process	2025-01-08	192/17951	0.0824462	0.143147
PD_2019	Phosphoglycerides	Cellular response to xenobiotic stimulus	2025-01-08	195/17951	0.0836857	0.143147
PD_2019	Phosphoglycerides	Biological process involved in interaction with host	2025-01-08	204/17951	0.0873954	0.145017
PD_2019	Phosphoglycerides	Response to reactive oxygen species	2025-01-08	205/17951	0.0878068	0.145017
PD_2019	Phosphoglycerides	Multi multicellular organism process	2025-01-08	216/17951	0.0923214	0.149888
PD_2019	Phosphoglycerides	Reactive oxygen species metabolic process	2025-01-08	239/17951	0.101698	0.159698
PD_2019	Phosphoglycerides	Vacuole organization	2025-01-08	239/17951	0.101698	0.159698
PD_2019	Phosphoglycerides	Regulation of neuron apoptotic process	2025-01-08	244/17951	0.103725	0.160254
PD_2019	Phosphoglycerides	Response to toxic substance	2025-01-08	266/17951	0.112596	0.171199
PD_2019	Phosphoglycerides	Dna replication	2025-01-08	280/17951	0.118202	0.176914
PD_2019	Phosphoglycerides	Neuron apoptotic process	2025-01-08	293/17951	0.123379	0.179798
PD_2019	Phosphoglycerides	Lipid metabolic process	2025-02-08	1408/17951	0.125496	0.179798
PD_2019	Phosphoglycerides	Amino acid metabolic process	2025-01-08	299/17951	0.12576	0.179798
PD_2019	Phosphoglycerides	Biological process involved in symbiotic interaction	2025-01-08	314/17951	0.131687	0.185503
PD_2019	Phosphoglycerides	Viral life cycle	2025-01-08	321/17951	0.13444	0.186637
PD_2019	Phosphoglycerides	Steroid metabolic process	2025-01-08	330/17951	0.13797	0.188801
PD_2019	Phosphoglycerides	Defense response to bacterium	2025-01-08	338/17951	0.141096	0.19036
PD_2019	Phosphoglycerides	Negative regulation of catabolic process	2025-01-08	359/17951	0.149256	0.196556
PD_2019	Phosphoglycerides	Regulation of programmed cell death	2025-02-08	1566/17951	0.149793	0.196556
PD_2019	XXL-VLDL-PL	Dermatan sulfate proteoglycan metabolic process	2025-02-09	12/17951	1.47094e-05	0.00258575
PD_2019	XXL-VLDL-PL	Heparin metabolic process	2025-02-09	17/17951	3.02708e-05	0.00266065
PD_2019	XXL-VLDL-PL	Proteoglycan metabolic process	2025-02-09	89/17951	0.000855447	0.0390751
PD_2019	XXL-VLDL-PL	Mucopolysaccharide metabolic process	2025-02-09	91/17951	0.000894084	0.0390751
PD_2019	XXL-VLDL-PL	Polysaccharide metabolic process	2025-02-09	111/17951	0.00132602	0.0390751
PD_2019	XXL-VLDL-PL	Aminoglycan metabolic process	2025-02-09	122/17951	0.00159858	0.0390751
PD_2019	XXL-VLDL-PL	Negative regulation of neuron projection development	2025-02-09	129/17951	0.00178484	0.0390751
PD_2019	XXL-VLDL-PL	Carbohydrate metabolic process	2025-03-09	571/17951	0.00233006	0.0390751
PD_2019	XXL-VLDL-PL	Negative regulation of pinocytosis	2025-01-09	5/17951	0.00250459	0.0390751
PD_2019	XXL-VLDL-PL	Negative regulation of hydrogen peroxide metabolic process	2025-01-09	6/17951	0.00300484	0.0390751
PD_2019	XXL-VLDL-PL	Regulation of spontaneous synaptic transmission	2025-01-09	6/17951	0.00300484	0.0390751
PD_2019	XXL-VLDL-PL	Negative regulation of cell projection organization	2025-02-09	183/17951	0.00354989	0.0390751
PD_2019	XXL-VLDL-PL	Dermatan sulfate proteoglycan biosynthetic process	2025-01-09	8/17951	0.00400467	0.0390751
PD_2019	XXL-VLDL-PL	Heparan sulfate proteoglycan biosynthetic process polysaccharide chain biosynthetic process	2025-01-09	8/17951	0.00400467	0.0390751
PD_2019	XXL-VLDL-PL	Regulation of cdc42 protein signal transduction	2025-01-09	8/17951	0.00400467	0.0390751
PD_2019	XXL-VLDL-PL	Regulation of synaptic vesicle priming	2025-01-09	8/17951	0.00400467	0.0390751
PD_2019	XXL-VLDL-PL	Spontaneous neurotransmitter secretion	2025-01-09	8/17951	0.00400467	0.0390751
PD_2019	XXL-VLDL-PL	Dermatan sulfate metabolic process	2025-01-09	9/17951	0.00450425	0.0390751
PD_2019	XXL-VLDL-PL	Heparan sulfate proteoglycan catabolic process	2025-01-09	9/17951	0.00450425	0.0390751
PD_2019	XXL-VLDL-PL	Synaptic vesicle docking	2025-01-09	9/17951	0.00450425	0.0390751
PD_2019	XXL-VLDL-PL	Macropinocytosis	2025-01-09	10/17951	0.0050036	0.0390751
PD_2019	XXL-VLDL-PL	Disaccharide metabolic process	2025-01-09	11/17951	0.00550274	0.0390751
PD_2019	XXL-VLDL-PL	Heparin biosynthetic process	2025-01-09	11/17951	0.00550274	0.0390751
PD_2019	XXL-VLDL-PL	Proteoglycan catabolic process	2025-01-09	11/17951	0.00550274	0.0390751
PD_2019	XXL-VLDL-PL	Cellular response to thyroid hormone stimulus	2025-01-09	12/17951	0.00600165	0.0390751
PD_2019	XXL-VLDL-PL	Glycophagy	2025-01-09	12/17951	0.00600165	0.0390751
PD_2019	XXL-VLDL-PL	Regulation of pinocytosis	2025-01-09	12/17951	0.00600165	0.0390751
PD_2019	XXL-VLDL-PL	Spontaneous synaptic transmission	2025-01-09	14/17951	0.00699881	0.0439399
PD_2019	XXL-VLDL-PL	Cdc42 protein signal transduction	2025-01-09	17/17951	0.00849287	0.0474745
PD_2019	XXL-VLDL-PL	Neurotransmitter receptor transport to plasma membrane	2025-01-09	17/17951	0.00849287	0.0474745
PD_2019	XXL-VLDL-PL	Positive regulation of neurotransmitter secretion	2025-01-09	18/17951	0.00899045	0.0474745
PD_2019	XXL-VLDL-PL	Regulation of hydrogen peroxide metabolic process	2025-01-09	18/17951	0.00899045	0.0474745
PD_2019	XXL-VLDL-PL	Regulation of endocytosis	2025-02-09	298/17951	0.00915485	0.0474745
PD_2019	XXL-VLDL-PL	Chondroitin sulfate biosynthetic process	2025-01-09	19/17951	0.00948781	0.0474745
PD_2019	XXL-VLDL-PL	Synaptic vesicle priming	2025-01-09	19/17951	0.00948781	0.0474745
PD_2019	XXL-VLDL-PL	Calcium ion regulated exocytosis of neurotransmitter	2025-01-09	21/17951	0.0104819	0.0474745
PD_2019	XXL-VLDL-PL	Sulfur compound metabolic process	2025-02-09	327/17951	0.0109436	0.0474745
PD_2019	XXL-VLDL-PL	Negative regulation of oxidoreductase activity	2025-01-09	22/17951	0.0109785	0.0474745
PD_2019	XXL-VLDL-PL	Pinocytosis	2025-01-09	22/17951	0.0109785	0.0474745
PD_2019	XXL-VLDL-PL	Thyroid hormone generation	2025-01-09	23/17951	0.011475	0.0474745
PD_2019	XXL-VLDL-PL	Chondroitin sulfate proteoglycan biosynthetic process	2025-01-09	24/17951	0.0119713	0.0474745
PD_2019	XXL-VLDL-PL	Positive regulation of neurotransmitter transport	2025-01-09	24/17951	0.0119713	0.0474745
PD_2019	XXL-VLDL-PL	Response to thyroid hormone	2025-01-09	24/17951	0.0119713	0.0474745
PD_2019	XXL-VLDL-PL	Vesicle fusion to plasma membrane	2025-01-09	24/17951	0.0119713	0.0474745
PD_2019	XXL-VLDL-PL	Decidualization	2025-01-09	25/17951	0.0124673	0.0474745
PD_2019	XXL-VLDL-PL	Chondroitin sulfate metabolic process	2025-01-09	26/17951	0.0129631	0.0474745
PD_2019	XXL-VLDL-PL	Neurotransmitter receptor transport	2025-01-09	26/17951	0.0129631	0.0474745
PD_2019	XXL-VLDL-PL	Regulation of synaptic vesicle recycling	2025-01-09	26/17951	0.0129631	0.0474745
PD_2019	XXL-VLDL-PL	Glycosaminoglycan catabolic process	2025-01-09	28/17951	0.013954	0.0485943
PD_2019	XXL-VLDL-PL	Synaptic vesicle membrane organization	2025-01-09	28/17951	0.013954	0.0485943
PD_2019	XXL-VLDL-PL	Polysaccharide catabolic process	2025-01-09	29/17951	0.0144492	0.0485943
PD_2019	XXL-VLDL-PL	Thyroid hormone metabolic process	2025-01-09	29/17951	0.0144492	0.0485943
PD_2019	XXL-VLDL-PL	Glycoprotein metabolic process	2025-02-09	388/17951	0.0151715	0.0485943
PD_2019	XXL-VLDL-PL	Chondroitin sulfate proteoglycan metabolic process	2025-01-09	31/17951	0.0154388	0.0485943
PD_2019	XXL-VLDL-PL	Hydrogen peroxide catabolic process	2025-01-09	31/17951	0.0154388	0.0485943
PD_2019	XXL-VLDL-PL	Positive regulation of excitatory postsynaptic potential	2025-01-09	32/17951	0.0159333	0.0485943
PD_2019	XXL-VLDL-PL	Replacement ossification	2025-01-09	32/17951	0.0159333	0.0485943
PD_2019	XXL-VLDL-PL	Cellular catabolic process	2025-03-09	1142/17951	0.016142	0.0485943
PD_2019	XXL-VLDL-PL	Heparan sulfate proteoglycan biosynthetic process	2025-01-09	33/17951	0.0164275	0.0485943
PD_2019	XXL-VLDL-PL	Aminoglycan catabolic process	2025-01-09	34/17951	0.0169216	0.0485943
PD_2019	XXL-VLDL-PL	Glycoprotein catabolic process	2025-01-09	35/17951	0.0174154	0.0485943
PD_2019	XXL-VLDL-PL	Maternal placenta development	2025-01-09	35/17951	0.0174154	0.0485943
PD_2019	XXL-VLDL-PL	Vesicle docking involved in exocytosis	2025-01-09	35/17951	0.0174154	0.0485943
PD_2019	XXL-VLDL-PL	Nucleotide sugar metabolic process	2025-01-09	38/17951	0.0188955	0.0519005
PD_2019	XXL-VLDL-PL	Regulation of neuron projection development	2025-02-09	445/17951	0.0196684	0.0531923
PD_2019	XXL-VLDL-PL	Amino sugar metabolic process	2025-01-09	42/17951	0.0208659	0.0555759
PD_2019	XXL-VLDL-PL	Collagen catabolic process	2025-01-09	45/17951	0.0223414	0.0577557
PD_2019	XXL-VLDL-PL	Protein localization to postsynapse	2025-01-09	45/17951	0.0223414	0.0577557
PD_2019	XXL-VLDL-PL	Acute phase response	2025-01-09	47/17951	0.023324	0.0585731
PD_2019	XXL-VLDL-PL	Negative regulation of reactive oxygen species metabolic process	2025-01-09	47/17951	0.023324	0.0585731
PD_2019	XXL-VLDL-PL	Sulfur compound catabolic process	2025-01-09	48/17951	0.023815	0.0589637
PD_2019	XXL-VLDL-PL	Modulation of excitatory postsynaptic potential	2025-01-09	49/17951	0.0243057	0.0593429
PD_2019	XXL-VLDL-PL	Regulation of vesicle mediated transport	2025-02-09	521/17951	0.0264394	0.063668
PD_2019	XXL-VLDL-PL	Hydrogen peroxide metabolic process	2025-01-09	55/17951	0.0272455	0.0647226
PD_2019	XXL-VLDL-PL	Vesicle docking	2025-01-09	57/17951	0.0282237	0.0661524
PD_2019	XXL-VLDL-PL	Maternal process involved in female pregnancy	2025-01-09	59/17951	0.029201	0.0675425
PD_2019	XXL-VLDL-PL	Endochondral bone morphogenesis	2025-01-09	60/17951	0.0296894	0.0677802
PD_2019	XXL-VLDL-PL	Receptor localization to synapse	2025-01-09	62/17951	0.0306654	0.0690763
PD_2019	XXL-VLDL-PL	Proteoglycan biosynthetic process	2025-01-09	65/17951	0.0321277	0.0690763
PD_2019	XXL-VLDL-PL	Macromolecule catabolic process	2025-03-09	1486/17951	0.0325443	0.0690763
PD_2019	XXL-VLDL-PL	Calcium ion regulated exocytosis	2025-01-09	66/17951	0.0326147	0.0690763
PD_2019	XXL-VLDL-PL	Polysaccharide biosynthetic process	2025-01-09	66/17951	0.0326147	0.0690763
PD_2019	XXL-VLDL-PL	Regulation of oxidoreductase activity	2025-01-09	66/17951	0.0326147	0.0690763
PD_2019	XXL-VLDL-PL	Oligosaccharide metabolic process	2025-01-09	67/17951	0.0331015	0.0692727
PD_2019	XXL-VLDL-PL	Maintenance of protein location in cell	2025-01-09	68/17951	0.0335881	0.069464
PD_2019	XXL-VLDL-PL	Vesicle mediated transport	2025-03-09	1561/17951	0.0369968	0.0756239
PD_2019	XXL-VLDL-PL	Aminoglycan biosynthetic process	2025-01-09	76/17951	0.037473	0.0757167
PD_2019	XXL-VLDL-PL	Negative regulation of endocytosis	2025-01-09	77/17951	0.0379576	0.0758244
PD_2019	XXL-VLDL-PL	Protein localization to synapse	2025-01-09	78/17951	0.038442	0.0759293
PD_2019	XXL-VLDL-PL	Exocytic process	2025-01-09	79/17951	0.0389262	0.0760313
PD_2019	XXL-VLDL-PL	Synaptic vesicle recycling	2025-01-09	83/17951	0.0408608	0.078933
PD_2019	XXL-VLDL-PL	Regulation of neurotransmitter secretion	2025-01-09	84/17951	0.0413439	0.0789982
PD_2019	XXL-VLDL-PL	Membrane docking	2025-01-09	85/17951	0.0418268	0.0790615
PD_2019	XXL-VLDL-PL	Glucan metabolic process	2025-01-09	87/17951	0.042792	0.0800253
PD_2019	XXL-VLDL-PL	Regulation of cell projection organization	2025-02-09	685/17951	0.0438076	0.080609
PD_2019	XXL-VLDL-PL	Regulation of rho protein signal transduction	2025-01-09	90/17951	0.0442381	0.080609
PD_2019	XXL-VLDL-PL	Maintenance of protein location	2025-01-09	91/17951	0.0447197	0.080609
PD_2019	XXL-VLDL-PL	Regulation of postsynaptic membrane neurotransmitter receptor levels	2025-01-09	92/17951	0.0452011	0.080609
PD_2019	XXL-VLDL-PL	Endocytosis	2025-02-09	703/17951	0.0459253	0.080609
PD_2019	XXL-VLDL-PL	Spliceosomal complex assembly	2025-01-09	94/17951	0.0461632	0.080609
PD_2019	XXL-VLDL-PL	Synaptic vesicle exocytosis	2025-01-09	97/17951	0.0476048	0.080609
PD_2019	XXL-VLDL-PL	Cellular oxidant detoxification	2025-01-09	98/17951	0.0480848	0.080609
PD_2019	XXL-VLDL-PL	Regulation of calcium mediated signaling	2025-01-09	98/17951	0.0480848	0.080609
PD_2019	XXL-VLDL-PL	Response to hydrogen peroxide	2025-01-09	98/17951	0.0480848	0.080609
PD_2019	XXL-VLDL-PL	Energy reserve metabolic process	2025-01-09	99/17951	0.0485647	0.080609
PD_2019	XXL-VLDL-PL	Bone morphogenesis	2025-01-09	100/17951	0.0490444	0.080609
PD_2019	XXL-VLDL-PL	Negative regulation of cellular component organization	2025-02-09	732/17951	0.0494191	0.080609
PD_2019	XXL-VLDL-PL	Regulation of neurotransmitter transport	2025-01-09	101/17951	0.0495238	0.080609
PD_2019	XXL-VLDL-PL	Collagen metabolic process	2025-01-09	107/17951	0.052396	0.0837359
PD_2019	XXL-VLDL-PL	Acute inflammatory response	2025-01-09	108/17951	0.0528739	0.0837359
PD_2019	XXL-VLDL-PL	Protein localization to cell junction	2025-01-09	108/17951	0.0528739	0.0837359
PD_2019	XXL-VLDL-PL	Chemical synaptic transmission postsynaptic	2025-01-09	115/17951	0.0562136	0.0874491
PD_2019	XXL-VLDL-PL	Phenol containing compound metabolic process	2025-01-09	115/17951	0.0562136	0.0874491
PD_2019	XXL-VLDL-PL	Synaptic signaling	2025-02-09	794/17951	0.0572162	0.0882281
PD_2019	XXL-VLDL-PL	Negative regulation of cellular catabolic process	2025-01-09	119/17951	0.0581172	0.0887478
PD_2019	XXL-VLDL-PL	Regulation of nervous system process	2025-01-09	120/17951	0.0585926	0.0887478
PD_2019	XXL-VLDL-PL	Ras protein signal transduction	2025-01-09	121/17951	0.0590678	0.0887478
PD_2019	XXL-VLDL-PL	Organelle membrane fusion	2025-01-09	123/17951	0.0600174	0.0894105
PD_2019	XXL-VLDL-PL	Autophagosome organization	2025-01-09	125/17951	0.0609663	0.0900608
PD_2019	XXL-VLDL-PL	Monocarboxylic acid catabolic process	2025-01-09	132/17951	0.0642805	0.0941653
PD_2019	XXL-VLDL-PL	Cellular response to toxic substance	2025-01-09	134/17951	0.0652255	0.09476
PD_2019	XXL-VLDL-PL	Rho protein signal transduction	2025-01-09	147/17951	0.0713475	0.100997
PD_2019	XXL-VLDL-PL	Neurotransmitter secretion	2025-01-09	148/17951	0.0718169	0.100997
PD_2019	XXL-VLDL-PL	Regulation of postsynaptic membrane potential	2025-01-09	148/17951	0.0718169	0.100997
PD_2019	XXL-VLDL-PL	Regulation of reactive oxygen species metabolic process	2025-01-09	148/17951	0.0718169	0.100997
PD_2019	XXL-VLDL-PL	Placenta development	2025-01-09	151/17951	0.0732239	0.102159
PD_2019	XXL-VLDL-PL	Import into cell	2025-02-09	926/17951	0.0751933	0.10408
PD_2019	XXL-VLDL-PL	Vesicle mediated transport to the plasma membrane	2025-01-09	157/17951	0.0760323	0.104419
PD_2019	XXL-VLDL-PL	Organic acid metabolic process	2025-02-09	945/17951	0.0779239	0.105606
PD_2019	XXL-VLDL-PL	Positive regulation of neuron projection development	2025-01-09	162/17951	0.0783669	0.105606
PD_2019	XXL-VLDL-PL	Detoxification	2025-01-09	163/17951	0.0788332	0.105606
PD_2019	XXL-VLDL-PL	Symbiont entry into host	2025-01-09	164/17951	0.0792993	0.105606
PD_2019	XXL-VLDL-PL	Organelle fusion	2025-01-09	166/17951	0.0802308	0.106043
PD_2019	XXL-VLDL-PL	Adenylate cyclase activating g protein coupled receptor signaling pathway	2025-01-09	171/17951	0.0825559	0.10731
PD_2019	XXL-VLDL-PL	Carbohydrate catabolic process	2025-01-09	172/17951	0.0830203	0.10731
PD_2019	XXL-VLDL-PL	Sulfur compound biosynthetic process	2025-01-09	172/17951	0.0830203	0.10731
PD_2019	XXL-VLDL-PL	Protein catabolic process	2025-02-09	1004/17951	0.0866151	0.110477
PD_2019	XXL-VLDL-PL	Positive regulation of synaptic transmission	2025-01-09	180/17951	0.086728	0.110477
PD_2019	XXL-VLDL-PL	Membrane fusion	2025-01-09	186/17951	0.0895	0.113188
PD_2019	XXL-VLDL-PL	Cellular modified amino acid metabolic process	2025-01-09	192/17951	0.0922645	0.115851
PD_2019	XXL-VLDL-PL	Protein containing complex localization	2025-01-09	194/17951	0.0931843	0.116176
PD_2019	XXL-VLDL-PL	Biological process involved in interaction with host	2025-01-09	204/17951	0.0977712	0.120749
PD_2019	XXL-VLDL-PL	Response to reactive oxygen species	2025-01-09	205/17951	0.0982287	0.120749
PD_2019	XXL-VLDL-PL	Carbohydrate biosynthetic process	2025-01-09	208/17951	0.0996001	0.120749
PD_2019	XXL-VLDL-PL	Cartilage development	2025-01-09	208/17951	0.0996001	0.120749
PD_2019	XXL-VLDL-PL	Neurotransmitter transport	2025-01-09	210/17951	0.100513	0.121022
PD_2019	XXL-VLDL-PL	Carbohydrate derivative metabolic process	2025-02-09	1109/17951	0.102823	0.121812
PD_2019	XXL-VLDL-PL	Bone development	2025-01-09	216/17951	0.103248	0.121812
PD_2019	XXL-VLDL-PL	Multi multicellular organism process	2025-01-09	216/17951	0.103248	0.121812
PD_2019	XXL-VLDL-PL	Regulated exocytosis	2025-01-09	226/17951	0.10779	0.125485
PD_2019	XXL-VLDL-PL	Vesicle mediated transport in synapse	2025-01-09	226/17951	0.10779	0.125485
PD_2019	XXL-VLDL-PL	Calcium mediated signaling	2025-01-09	228/17951	0.108695	0.125707
PD_2019	XXL-VLDL-PL	Skeletal system morphogenesis	2025-01-09	230/17951	0.109601	0.125714
PD_2019	XXL-VLDL-PL	Maintenance of location in cell	2025-01-09	232/17951	0.110505	0.125714
PD_2019	XXL-VLDL-PL	Neuron development	2025-02-09	1159/17951	0.110847	0.125714
PD_2019	XXL-VLDL-PL	Protein rna complex organization	2025-01-09	237/17951	0.112762	0.126461
PD_2019	XXL-VLDL-PL	Reactive oxygen species metabolic process	2025-01-09	239/17951	0.113663	0.126461
PD_2019	XXL-VLDL-PL	Vacuole organization	2025-01-09	239/17951	0.113663	0.126461
PD_2019	XXL-VLDL-PL	Hormone metabolic process	2025-01-09	241/17951	0.114564	0.126661
PD_2019	XXL-VLDL-PL	Organic acid catabolic process	2025-01-09	251/17951	0.119054	0.130803
PD_2019	XXL-VLDL-PL	Adenylate cyclase modulating g protein coupled receptor signaling pathway	2025-01-09	262/17951	0.12397	0.135163
PD_2019	XXL-VLDL-PL	Positive regulation of transcription by rna polymerase ii	2025-02-09	1242/17951	0.12456	0.135163
PD_2019	XXL-VLDL-PL	Response to toxic substance	2025-01-09	266/17951	0.125752	0.135619
PD_2019	XXL-VLDL-PL	Carbohydrate derivative catabolic process	2025-01-09	277/17951	0.130635	0.140026
PD_2019	XXL-VLDL-PL	Establishment of protein localization to membrane	2025-01-09	279/17951	0.13152	0.14012
PD_2019	XXL-VLDL-PL	Connective tissue development	2025-01-09	290/17951	0.136374	0.144417
PD_2019	XXL-VLDL-PL	Cell cell signaling	2025-02-09	1319/17951	0.137684	0.14493
PD_2019	XXL-VLDL-PL	Regulation of small gtpase mediated signal transduction	2025-01-09	305/17951	0.142955	0.149583
PD_2019	XXL-VLDL-PL	Intracellular transport	2025-02-09	1368/17951	0.146218	0.150996
PD_2019	XXL-VLDL-PL	Positive regulation of secretion	2025-01-09	313/17951	0.146446	0.150996
PD_2019	XXL-VLDL-PL	Biological process involved in symbiotic interaction	2025-01-09	314/17951	0.146882	0.150996
PD_2019	XXL-VLDL-PL	Viral life cycle	2025-01-09	321/17951	0.149925	0.153228
PD_2019	XXL-VLDL-PL	Glycoprotein biosynthetic process	2025-01-09	327/17951	0.152526	0.154985
PD_2019	XXL-VLDL-PL	Rna splicing via transesterification reactions	2025-01-09	337/17951	0.156845	0.157088
PD_2019	XXL-VLDL-PL	Defense response to bacterium	2025-01-09	338/17951	0.157276	0.157088
PD_2019	XXL-VLDL-PL	External encapsulating structure organization	2025-01-09	338/17951	0.157276	0.157088
PD_2019	XXL-VLDL-PL	Energy derivation by oxidation of organic compounds	2025-01-09	344/17951	0.159857	0.157549
PD_2019	XXL-VLDL-PL	Maintenance of location	2025-01-09	344/17951	0.159857	0.157549
PD_2019	XXL-VLDL-PL	Organonitrogen compound catabolic process	2025-02-09	1448/17951	0.160426	0.157549
PD_2019	XXL-VLDL-PL	Protein localization to cell periphery	2025-01-09	349/17951	0.162002	0.158212
PD_2019	XXL-VLDL-PL	Exocytosis	2025-01-09	356/17951	0.164997	0.160247
PD_2019	XXL-VLDL-PL	Negative regulation of catabolic process	2025-01-09	359/17951	0.166278	0.160545
PD_2019	XXL-VLDL-PL	Positive regulation of cell projection organization	2025-01-09	361/17951	0.167131	0.160545
PD_2019	XXL-VLDL-PL	Macroautophagy	2025-01-09	367/17951	0.169685	0.162113
PD_2019	XXL-VLDL-PL	Generation of neurons	2025-02-09	1510/17951	0.171651	0.162777
PD_2019	XXL-VLDL-PL	Vesicle organization	2025-01-09	373/17951	0.172232	0.162777
PD_2019	XXL-VLDL-PL	Small molecule catabolic process	2025-01-09	380/17951	0.175194	0.164692
PD_2019	XXL-VLDL-PL	Response to oxidative stress	2025-01-09	404/17951	0.185281	0.173247
PD_2019	XXL-VLDL-PL	Regulation of protein containing complex assembly	2025-01-09	423/17951	0.193188	0.179327
PD_2019	XXL-VLDL-PL	Regulation of transport	2025-02-09	1633/17951	0.194393	0.179327
PD_2019	XXL-VLDL-PL	Viral process	2025-01-09	427/17951	0.194844	0.179327
PD_2019	XXL-VLDL-PL	Cell projection organization	2025-02-09	1644/17951	0.196454	0.179868
PD_2019	XXL-VLDL-PL	Negative regulation of catalytic activity	2025-01-09	439/17951	0.199794	0.181977
PD_2019	XXL-VLDL-PL	Protein containing complex assembly	2025-02-09	1669/17951	0.201154	0.182272
PD_2019	XXL-VLDL-PL	Ossification	2025-01-09	452/17951	0.205125	0.184917
PD_2019	XXL-VLDL-PL	Negative regulation of transport	2025-01-09	460/17951	0.20839	0.18646
PD_2019	XXL-VLDL-PL	Regulation of cellular catabolic process	2025-01-09	462/17951	0.209205	0.18646
PD_2019	XXL-VLDL-PL	Regulation of membrane potential	2025-01-09	464/17951	0.210019	0.18646
PD_2019	XXL-VLDL-PL	Positive regulation of mapk cascade	2025-01-09	473/17951	0.213671	0.187706
PD_2019	XXL-VLDL-PL	Generation of precursor metabolites and energy	2025-01-09	476/17951	0.214885	0.187706
PD_2019	XXL-VLDL-PL	Neurogenesis	2025-02-09	1745/17951	0.215558	0.187706
PD_2019	XXL-VLDL-PL	Rna splicing	2025-01-09	478/17951	0.215694	0.187706
PD_2019	XXL-VLDL-PL	Ribonucleoprotein complex biogenesis	2025-01-09	491/17951	0.220931	0.190379
PD_2019	XXL-VLDL-PL	Signal release	2025-01-09	491/17951	0.220931	0.190379
PD_2019	XXL-VLDL-PL	Biological process involved in interspecies interaction between organisms	2025-02-09	1780/17951	0.222245	0.190577
PD_2019	XXL-VLDL-PL	Regulation of trans synaptic signaling	2025-01-09	498/17951	0.223738	0.190926
PD_2019	XXL-VLDL-PL	Small gtpase mediated signal transduction	2025-01-09	502/17951	0.225338	0.191363
PD_2019	XXL-VLDL-PL	Response to inorganic substance	2025-01-09	515/17951	0.230518	0.194124
PD_2019	XXL-VLDL-PL	Positive regulation of signaling	2025-02-09	1828/17951	0.231465	0.194124
PD_2019	XXL-VLDL-PL	Mrna processing	2025-01-09	520/17951	0.232503	0.194124
PD_2019	XXL-VLDL-PL	Small molecule metabolic process	2025-02-09	1836/17951	0.233007	0.194124
PD_2019	XXL-VLDL-PL	Skeletal system development	2025-01-09	531/17951	0.236852	0.196396
PD_2019	XXL-VLDL-PL	Regulation of hormone levels	2025-01-09	544/17951	0.241963	0.199693
PD_2019	HDL-PL	Dermatan sulfate proteoglycan metabolic process	2025-02-15	12/17951	4.28068e-05	0.00953869
PD_2019	HDL-PL	Proteoglycan metabolic process	2025-03-15	89/17951	5.13414e-05	0.00953869
PD_2019	HDL-PL	Heparin metabolic process	2025-02-15	17/17951	8.79953e-05	0.0108991
PD_2019	HDL-PL	Glycoprotein metabolic process	2025-04-15	388/17951	0.00024284	0.0225585
PD_2019	HDL-PL	Mucopolysaccharide metabolic process	2025-02-15	91/17951	0.00255663	0.120469
PD_2019	HDL-PL	Aminoglycan metabolic process	2025-02-15	122/17951	0.00453984	0.120469
PD_2019	HDL-PL	Negative regulation of tubulin deacetylation	2025-01-15	6/17951	0.00500388	0.120469
PD_2019	HDL-PL	Positive regulation of protein localization to synapse	2025-01-15	6/17951	0.00500388	0.120469
PD_2019	HDL-PL	Intracellular distribution of mitochondria	2025-01-15	7/17951	0.00583559	0.120469
PD_2019	HDL-PL	Intracellular ph elevation	2025-01-15	7/17951	0.00583559	0.120469
PD_2019	HDL-PL	Negative regulation of establishment of protein localization to mitochondrion	2025-01-15	7/17951	0.00583559	0.120469
PD_2019	HDL-PL	Plus end directed organelle transport along microtubule	2025-01-15	7/17951	0.00583559	0.120469
PD_2019	HDL-PL	Organic acid metabolic process	2025-04-15	945/17951	0.00653273	0.120469
PD_2019	HDL-PL	Dermatan sulfate proteoglycan biosynthetic process	2025-01-15	8/17951	0.00666664	0.120469
PD_2019	HDL-PL	Heparan sulfate proteoglycan biosynthetic process polysaccharide chain biosynthetic process	2025-01-15	8/17951	0.00666664	0.120469
PD_2019	HDL-PL	Regulation of lipid kinase activity	2025-01-15	8/17951	0.00666664	0.120469
PD_2019	HDL-PL	Regulation of mitochondrial transcription	2025-01-15	8/17951	0.00666664	0.120469
PD_2019	HDL-PL	Dermatan sulfate metabolic process	2025-01-15	9/17951	0.00749705	0.120469
PD_2019	HDL-PL	Heparan sulfate proteoglycan catabolic process	2025-01-15	9/17951	0.00749705	0.120469
PD_2019	HDL-PL	Cellular response to brain derived neurotrophic factor stimulus	2025-01-15	10/17951	0.00832681	0.120469
PD_2019	HDL-PL	Disaccharide metabolic process	2025-01-15	11/17951	0.00915592	0.120469
PD_2019	HDL-PL	Glomerular basement membrane development	2025-01-15	11/17951	0.00915592	0.120469
PD_2019	HDL-PL	Heparin biosynthetic process	2025-01-15	11/17951	0.00915592	0.120469
PD_2019	HDL-PL	Internal protein amino acid acetylation	2025-01-15	11/17951	0.00915592	0.120469
PD_2019	HDL-PL	Proteoglycan catabolic process	2025-01-15	11/17951	0.00915592	0.120469
PD_2019	HDL-PL	Zinc ion import into organelle	2025-01-15	11/17951	0.00915592	0.120469
PD_2019	HDL-PL	Cellular response to thyroid hormone stimulus	2025-01-15	12/17951	0.00998439	0.120469
PD_2019	HDL-PL	Gastro intestinal system smooth muscle contraction	2025-01-15	12/17951	0.00998439	0.120469
PD_2019	HDL-PL	Negative regulation of membrane potential	2025-01-15	13/17951	0.0108122	0.120469
PD_2019	HDL-PL	Carbohydrate derivative metabolic process	2025-04-15	1109/17951	0.0114209	0.120469
PD_2019	HDL-PL	Phagosome lysosome fusion	2025-01-15	14/17951	0.0116394	0.120469
PD_2019	HDL-PL	Regulation of long term synaptic depression	2025-01-15	14/17951	0.0116394	0.120469
PD_2019	HDL-PL	Glial cell derived neurotrophic factor receptor signaling pathway	2025-01-15	15/17951	0.0124659	0.120469
PD_2019	HDL-PL	Cartilage development	2025-02-15	208/17951	0.0127042	0.120469
PD_2019	HDL-PL	Amide catabolic process	2025-01-15	16/17951	0.0132918	0.120469
PD_2019	HDL-PL	Heparan sulfate proteoglycan metabolic process	2025-01-15	16/17951	0.0132918	0.120469
PD_2019	HDL-PL	Regulation of cellular response to heat	2025-01-15	16/17951	0.0132918	0.120469
PD_2019	HDL-PL	Regulation of hepatocyte proliferation	2025-01-15	16/17951	0.0132918	0.120469
PD_2019	HDL-PL	Bone development	2025-02-15	216/17951	0.0136501	0.120469
PD_2019	HDL-PL	Monocarboxylic acid metabolic process	2025-03-15	639/17951	0.0148361	0.120469
PD_2019	HDL-PL	Axonal transport of mitochondrion	2025-01-15	18/17951	0.0149416	0.120469
PD_2019	HDL-PL	Chondroitin sulfate biosynthetic process	2025-01-15	19/17951	0.0157656	0.120469
PD_2019	HDL-PL	Mitochondrion distribution	2025-01-15	19/17951	0.0157656	0.120469
PD_2019	HDL-PL	Phagolysosome assembly	2025-01-15	19/17951	0.0157656	0.120469
PD_2019	HDL-PL	Regulation of superoxide anion generation	2025-01-15	20/17951	0.0165889	0.120469
PD_2019	HDL-PL	Hormone metabolic process	2025-02-15	241/17951	0.0167978	0.120469
PD_2019	HDL-PL	Cellular glucuronidation	2025-01-15	21/17951	0.0174115	0.120469
PD_2019	HDL-PL	Response to lead ion	2025-01-15	21/17951	0.0174115	0.120469
PD_2019	HDL-PL	Mitochondrial transcription	2025-01-15	22/17951	0.0182336	0.120469
PD_2019	HDL-PL	Regulation of protein localization to synapse	2025-01-15	22/17951	0.0182336	0.120469
PD_2019	HDL-PL	Thyroid hormone generation	2025-01-15	23/17951	0.0190549	0.120469
PD_2019	HDL-PL	Tubulin deacetylation	2025-01-15	23/17951	0.0190549	0.120469
PD_2019	HDL-PL	Chondroitin sulfate proteoglycan biosynthetic process	2025-01-15	24/17951	0.0198757	0.120469
PD_2019	HDL-PL	Inclusion body assembly	2025-01-15	24/17951	0.0198757	0.120469
PD_2019	HDL-PL	Response to thyroid hormone	2025-01-15	24/17951	0.0198757	0.120469
PD_2019	HDL-PL	Decidualization	2025-01-15	25/17951	0.0206958	0.120469
PD_2019	HDL-PL	Liver morphogenesis	2025-01-15	25/17951	0.0206958	0.120469
PD_2019	HDL-PL	Negative regulation of fibroblast growth factor receptor signaling pathway	2025-01-15	25/17951	0.0206958	0.120469
PD_2019	HDL-PL	Astrocyte activation	2025-01-15	26/17951	0.0215152	0.120469
PD_2019	HDL-PL	Chondroitin sulfate metabolic process	2025-01-15	26/17951	0.0215152	0.120469
PD_2019	HDL-PL	Uronic acid metabolic process	2025-01-15	26/17951	0.0215152	0.120469
PD_2019	HDL-PL	Establishment of mitochondrion localization microtubule mediated	2025-01-15	27/17951	0.022334	0.120469
PD_2019	HDL-PL	Innervation	2025-01-15	27/17951	0.022334	0.120469
PD_2019	HDL-PL	Glycosaminoglycan catabolic process	2025-01-15	28/17951	0.0231522	0.120469
PD_2019	HDL-PL	Connective tissue development	2025-02-15	290/17951	0.0237737	0.120469
PD_2019	HDL-PL	Regulation of protein deacetylation	2025-01-15	29/17951	0.0239697	0.120469
PD_2019	HDL-PL	Regulation of superoxide metabolic process	2025-01-15	29/17951	0.0239697	0.120469
PD_2019	HDL-PL	Thyroid hormone metabolic process	2025-01-15	29/17951	0.0239697	0.120469
PD_2019	HDL-PL	Zinc ion transport	2025-01-15	29/17951	0.0239697	0.120469
PD_2019	HDL-PL	Phagosome maturation	2025-01-15	30/17951	0.0247866	0.120469
PD_2019	HDL-PL	Regulation of mitochondrial fission	2025-01-15	30/17951	0.0247866	0.120469
PD_2019	HDL-PL	Lipid metabolic process	2025-04-15	1408/17951	0.0255439	0.120469
PD_2019	HDL-PL	Response to growth factor	2025-03-15	785/17951	0.0255748	0.120469
PD_2019	HDL-PL	Chondroitin sulfate proteoglycan metabolic process	2025-01-15	31/17951	0.0256029	0.120469
PD_2019	HDL-PL	Liver regeneration	2025-01-15	31/17951	0.0256029	0.120469
PD_2019	HDL-PL	Positive regulation of vascular endothelial growth factor production	2025-01-15	31/17951	0.0256029	0.120469
PD_2019	HDL-PL	Chondrocyte development	2025-01-15	32/17951	0.0264185	0.120469
PD_2019	HDL-PL	Long term synaptic depression	2025-01-15	32/17951	0.0264185	0.120469
PD_2019	HDL-PL	Regulation of lysosomal lumen ph	2025-01-15	32/17951	0.0264185	0.120469
PD_2019	HDL-PL	Renal filtration	2025-01-15	32/17951	0.0264185	0.120469
PD_2019	HDL-PL	Replacement ossification	2025-01-15	32/17951	0.0264185	0.120469
PD_2019	HDL-PL	Establishment of mitochondrion localization	2025-01-15	33/17951	0.0272335	0.120469
PD_2019	HDL-PL	Heparan sulfate proteoglycan biosynthetic process	2025-01-15	33/17951	0.0272335	0.120469
PD_2019	HDL-PL	Regulation of mitochondrial gene expression	2025-01-15	33/17951	0.0272335	0.120469
PD_2019	HDL-PL	Aminoglycan catabolic process	2025-01-15	34/17951	0.0280479	0.121186
PD_2019	HDL-PL	Stress granule assembly	2025-01-15	34/17951	0.0280479	0.121186
PD_2019	HDL-PL	Glycoprotein catabolic process	2025-01-15	35/17951	0.0288616	0.121301
PD_2019	HDL-PL	Maternal placenta development	2025-01-15	35/17951	0.0288616	0.121301
PD_2019	HDL-PL	Positive regulation of microtubule polymerization or depolymerization	2025-01-15	36/17951	0.0296747	0.121301
PD_2019	HDL-PL	Glycoprotein biosynthetic process	2025-02-15	327/17951	0.0297068	0.121301
PD_2019	HDL-PL	Sulfur compound metabolic process	2025-02-15	327/17951	0.0297068	0.121301
PD_2019	HDL-PL	Positive regulation of axon extension	2025-01-15	37/17951	0.0304871	0.123134
PD_2019	HDL-PL	Nucleotide sugar metabolic process	2025-01-15	38/17951	0.0312989	0.124816
PD_2019	HDL-PL	External encapsulating structure organization	2025-02-15	338/17951	0.0315752	0.124816
PD_2019	HDL-PL	Glycosphingolipid biosynthetic process	2025-01-15	39/17951	0.0321101	0.124823
PD_2019	HDL-PL	Estrogen metabolic process	2025-01-15	40/17951	0.0329206	0.124823
PD_2019	HDL-PL	Mitochondrial fission	2025-01-15	40/17951	0.0329206	0.124823
PD_2019	HDL-PL	Regulation of fibroblast growth factor receptor signaling pathway	2025-01-15	40/17951	0.0329206	0.124823
PD_2019	HDL-PL	Amino sugar metabolic process	2025-01-15	42/17951	0.0345398	0.125826
PD_2019	HDL-PL	Amyloid fibril formation	2025-01-15	42/17951	0.0345398	0.125826
PD_2019	HDL-PL	Protein deacetylation	2025-01-15	42/17951	0.0345398	0.125826
PD_2019	HDL-PL	Superoxide anion generation	2025-01-15	42/17951	0.0345398	0.125826
PD_2019	HDL-PL	O glycan processing	2025-01-15	43/17951	0.0353484	0.126295
PD_2019	HDL-PL	Photoreceptor cell maintenance	2025-01-15	43/17951	0.0353484	0.126295
PD_2019	HDL-PL	Astrocyte development	2025-01-15	44/17951	0.0361564	0.127952
PD_2019	HDL-PL	Regulation of autophagy	2025-02-15	368/17951	0.0369035	0.128364
PD_2019	HDL-PL	Collagen catabolic process	2025-01-15	45/17951	0.0369638	0.128364
PD_2019	HDL-PL	Regulation of establishment of protein localization to mitochondrion	2025-01-15	47/17951	0.0385767	0.132725
PD_2019	HDL-PL	Sulfur compound catabolic process	2025-01-15	48/17951	0.0393821	0.134253
PD_2019	HDL-PL	Leukocyte activation involved in inflammatory response	2025-01-15	52/17951	0.0425978	0.141325
PD_2019	HDL-PL	Mitochondrion localization	2025-01-15	52/17951	0.0425978	0.141325
PD_2019	HDL-PL	Response to nerve growth factor	2025-01-15	52/17951	0.0425978	0.141325
PD_2019	HDL-PL	Negative regulation of synaptic transmission	2025-01-15	54/17951	0.0442018	0.145349
PD_2019	HDL-PL	Retina homeostasis	2025-01-15	55/17951	0.0450029	0.146685
PD_2019	HDL-PL	Mitochondrial rna metabolic process	2025-01-15	56/17951	0.0458034	0.147996
PD_2019	HDL-PL	Glial cell activation	2025-01-15	58/17951	0.0474024	0.14802
PD_2019	HDL-PL	Macromolecule deacylation	2025-01-15	58/17951	0.0474024	0.14802
PD_2019	HDL-PL	Protein acetylation	2025-01-15	58/17951	0.0474024	0.14802
PD_2019	HDL-PL	Cytoplasmic microtubule organization	2025-01-15	59/17951	0.048201	0.14802
PD_2019	HDL-PL	Maternal process involved in female pregnancy	2025-01-15	59/17951	0.048201	0.14802
PD_2019	HDL-PL	Sister chromatid cohesion	2025-01-15	59/17951	0.048201	0.14802
PD_2019	HDL-PL	Endochondral bone morphogenesis	2025-01-15	60/17951	0.0489989	0.149237
PD_2019	HDL-PL	Regulation of microtubule polymerization	2025-01-15	61/17951	0.0497963	0.149578
PD_2019	HDL-PL	Response to endogenous stimulus	2025-04-15	1735/17951	0.0499158	0.149578
PD_2019	HDL-PL	Regulation of defense response to virus	2025-01-15	63/17951	0.051389	0.152761
PD_2019	HDL-PL	Neuron cellular homeostasis	2025-01-15	64/17951	0.0521845	0.153606
PD_2019	HDL-PL	Proteoglycan biosynthetic process	2025-01-15	65/17951	0.0529793	0.153606
PD_2019	HDL-PL	Vascular endothelial growth factor production	2025-01-15	65/17951	0.0529793	0.153606
PD_2019	HDL-PL	Polysaccharide biosynthetic process	2025-01-15	66/17951	0.0537735	0.153606
PD_2019	HDL-PL	Animal organ regeneration	2025-01-15	67/17951	0.0545671	0.153606
PD_2019	HDL-PL	Axonal transport	2025-01-15	67/17951	0.0545671	0.153606
PD_2019	HDL-PL	Oligosaccharide metabolic process	2025-01-15	67/17951	0.0545671	0.153606
PD_2019	HDL-PL	Regulation of cellular catabolic process	2025-02-15	462/17951	0.0556359	0.154556
PD_2019	HDL-PL	Cellular response to heat	2025-01-15	69/17951	0.0561525	0.154556
PD_2019	HDL-PL	Glycosphingolipid metabolic process	2025-01-15	69/17951	0.0561525	0.154556
PD_2019	HDL-PL	Positive regulation of reactive oxygen species metabolic process	2025-01-15	70/17951	0.0569442	0.155583
PD_2019	HDL-PL	Activation of cysteine type endopeptidase activity involved in apoptotic process	2025-01-15	72/17951	0.0585258	0.156697
PD_2019	HDL-PL	Glomerulus development	2025-01-15	73/17951	0.0593157	0.156697
PD_2019	HDL-PL	Regulation of mitochondrial membrane potential	2025-01-15	73/17951	0.0593157	0.156697
PD_2019	HDL-PL	Superoxide metabolic process	2025-01-15	73/17951	0.0593157	0.156697
PD_2019	HDL-PL	Small molecule metabolic process	2025-04-15	1836/17951	0.0594607	0.156697
PD_2019	HDL-PL	Aminoglycan biosynthetic process	2025-01-15	76/17951	0.0616816	0.16099
PD_2019	HDL-PL	Positive regulation of axonogenesis	2025-01-15	77/17951	0.062469	0.16099
PD_2019	HDL-PL	Glycolipid biosynthetic process	2025-01-15	78/17951	0.0632558	0.16099
PD_2019	HDL-PL	Protein localization to synapse	2025-01-15	78/17951	0.0632558	0.16099
PD_2019	HDL-PL	Regulation of axon extension	2025-01-15	78/17951	0.0632558	0.16099
PD_2019	HDL-PL	Axo dendritic transport	2025-01-15	79/17951	0.0640419	0.161882
PD_2019	HDL-PL	Cellular catabolic process	2025-03-15	1142/17951	0.0658281	0.165272
PD_2019	HDL-PL	Energy homeostasis	2025-01-15	83/17951	0.0671804	0.166419
PD_2019	HDL-PL	Export across plasma membrane	2025-01-15	83/17951	0.0671804	0.166419
PD_2019	HDL-PL	Neuroinflammatory response	2025-01-15	84/17951	0.0679635	0.167244
PD_2019	HDL-PL	Central nervous system neuron development	2025-01-15	86/17951	0.0695279	0.169968
PD_2019	HDL-PL	Fibroblast growth factor receptor signaling pathway	2025-01-15	87/17951	0.0703091	0.170525
PD_2019	HDL-PL	Astrocyte differentiation	2025-01-15	88/17951	0.0710898	0.170525
PD_2019	HDL-PL	Skeletal system development	2025-02-15	531/17951	0.0711327	0.170525
PD_2019	HDL-PL	Organelle transport along microtubule	2025-01-15	91/17951	0.073428	0.173785
PD_2019	HDL-PL	Positive regulation of protein polymerization	2025-01-15	91/17951	0.073428	0.173785
PD_2019	HDL-PL	Regulation of hormone levels	2025-02-15	544/17951	0.0741999	0.174501
PD_2019	HDL-PL	Regulation of extent of cell growth	2025-01-15	95/17951	0.0765371	0.177332
PD_2019	HDL-PL	Microtubule polymerization	2025-01-15	96/17951	0.0773129	0.177332
PD_2019	HDL-PL	Protein acylation	2025-01-15	96/17951	0.0773129	0.177332
PD_2019	HDL-PL	Regulation of microtubule polymerization or depolymerization	2025-01-15	96/17951	0.0773129	0.177332
PD_2019	HDL-PL	Nerve development	2025-01-15	97/17951	0.0780881	0.178012
PD_2019	HDL-PL	Regulation of calcium mediated signaling	2025-01-15	98/17951	0.0788626	0.178681
PD_2019	HDL-PL	Bone morphogenesis	2025-01-15	100/17951	0.0804099	0.17958
PD_2019	HDL-PL	Transition metal ion transport	2025-01-15	100/17951	0.0804099	0.17958
PD_2019	HDL-PL	Carbohydrate metabolic process	2025-02-15	571/17951	0.0807094	0.17958
PD_2019	HDL-PL	Protein o linked glycosylation	2025-01-15	102/17951	0.0819547	0.181266
PD_2019	HDL-PL	Regulation of ph	2025-01-15	104/17951	0.0834971	0.183584
PD_2019	HDL-PL	Axon extension	2025-01-15	106/17951	0.0850371	0.184784
PD_2019	HDL-PL	Response to heat	2025-01-15	106/17951	0.0850371	0.184784
PD_2019	HDL-PL	Collagen metabolic process	2025-01-15	107/17951	0.0858062	0.185371
PD_2019	HDL-PL	Protein localization to cell junction	2025-01-15	108/17951	0.0865747	0.185601
PD_2019	HDL-PL	Smooth muscle contraction	2025-01-15	109/17951	0.0873426	0.185601
PD_2019	HDL-PL	Polysaccharide metabolic process	2025-01-15	111/17951	0.0888765	0.185601
PD_2019	HDL-PL	Sphingolipid biosynthetic process	2025-01-15	111/17951	0.0888765	0.185601
PD_2019	HDL-PL	Process utilizing autophagic mechanism	2025-02-15	604/17951	0.0889074	0.185601
PD_2019	HDL-PL	Lytic vacuole organization	2025-01-15	112/17951	0.0896426	0.185601
PD_2019	HDL-PL	Macrophage activation	2025-01-15	112/17951	0.0896426	0.185601
PD_2019	HDL-PL	Liposaccharide metabolic process	2025-01-15	113/17951	0.0904081	0.185601
PD_2019	HDL-PL	Positive regulation of canonical wnt signaling pathway	2025-01-15	113/17951	0.0904081	0.185601
PD_2019	HDL-PL	Phenol containing compound metabolic process	2025-01-15	115/17951	0.0919372	0.187703
PD_2019	HDL-PL	Chondrocyte differentiation	2025-01-15	116/17951	0.0927009	0.188228
PD_2019	HDL-PL	Organelle membrane fusion	2025-01-15	123/17951	0.0980299	0.196029
PD_2019	HDL-PL	Chromosome organization	2025-02-15	640/17951	0.0981346	0.196029
PD_2019	HDL-PL	Positive regulation of lipid metabolic process	2025-01-15	124/17951	0.0987888	0.196029
PD_2019	HDL-PL	Response to fibroblast growth factor	2025-01-15	124/17951	0.0987888	0.196029
PD_2019	HDL-PL	Memory	2025-01-15	125/17951	0.0995471	0.196029
PD_2019	HDL-PL	Xenobiotic metabolic process	2025-01-15	126/17951	0.100305	0.196029
PD_2019	HDL-PL	Gland morphogenesis	2025-01-15	127/17951	0.101062	0.196029
PD_2019	HDL-PL	Embryonic skeletal system development	2025-01-15	128/17951	0.101818	0.196029
PD_2019	HDL-PL	Positive regulation of cysteine type endopeptidase activity	2025-01-15	128/17951	0.101818	0.196029
PD_2019	HDL-PL	Protein localization to mitochondrion	2025-01-15	128/17951	0.101818	0.196029
PD_2019	HDL-PL	Renal system process	2025-01-15	129/17951	0.102574	0.196466
PD_2019	HDL-PL	Monocarboxylic acid catabolic process	2025-01-15	132/17951	0.104839	0.199773
PD_2019	IDL-PL	Negative regulation of cellular catabolic process	2025-02-05	119/17951	0.000430135	0.0201585
PD_2019	IDL-PL	Dendrite morphogenesis	2025-02-05	143/17951	0.000620346	0.0201585
PD_2019	IDL-PL	Regulation of reactive oxygen species metabolic process	2025-02-05	148/17951	0.000664272	0.0201585
PD_2019	IDL-PL	Positive regulation of endocytosis	2025-02-05	157/17951	0.000747057	0.0201585
PD_2019	IDL-PL	Regulation of exocytosis	2025-02-05	175/17951	0.000926919	0.0201585
PD_2019	IDL-PL	Inflammatory response	2025-03-05	903/17951	0.00117536	0.0201585
PD_2019	IDL-PL	Response to reactive oxygen species	2025-02-05	205/17951	0.00126876	0.0201585
PD_2019	IDL-PL	Export from cell	2025-03-05	927/17951	0.00126906	0.0201585
PD_2019	IDL-PL	Negative regulation of protein targeting to mitochondrion	2025-01-05	5/17951	0.00139206	0.0201585
PD_2019	IDL-PL	Positive regulation of dopamine receptor signaling pathway	2025-01-05	5/17951	0.00139206	0.0201585
PD_2019	IDL-PL	Regulation of synaptic vesicle transport	2025-01-05	5/17951	0.00139206	0.0201585
PD_2019	IDL-PL	Negative regulation of hydrogen peroxide metabolic process	2025-01-05	6/17951	0.00167029	0.0201585
PD_2019	IDL-PL	Positive regulation of synaptic vesicle endocytosis	2025-01-05	6/17951	0.00167029	0.0201585
PD_2019	IDL-PL	Regulation of branching morphogenesis of a nerve	2025-01-05	6/17951	0.00167029	0.0201585
PD_2019	IDL-PL	Regulation of kidney size	2025-01-05	6/17951	0.00167029	0.0201585
PD_2019	IDL-PL	Regulation of protein autoubiquitination	2025-01-05	6/17951	0.00167029	0.0201585
PD_2019	IDL-PL	Dendrite development	2025-02-05	238/17951	0.00170496	0.0201585
PD_2019	IDL-PL	Reactive oxygen species metabolic process	2025-02-05	239/17951	0.00171915	0.0201585
PD_2019	IDL-PL	Intracellular distribution of mitochondria	2025-01-05	7/17951	0.00194845	0.0201585
PD_2019	IDL-PL	Negative regulation of establishment of protein localization to mitochondrion	2025-01-05	7/17951	0.00194845	0.0201585
PD_2019	IDL-PL	Protein processing involved in protein targeting to mitochondrion	2025-01-05	7/17951	0.00194845	0.0201585
PD_2019	IDL-PL	Regulation of retrograde transport endosome to golgi	2025-01-05	7/17951	0.00194845	0.0201585
PD_2019	IDL-PL	Regulation of intracellular transport	2025-02-05	267/17951	0.00213977	0.0201585
PD_2019	IDL-PL	Positive regulation of synaptic vesicle recycling	2025-01-05	8/17951	0.00222655	0.0201585
PD_2019	IDL-PL	Protein localization to endoplasmic reticulum exit site	2025-01-05	8/17951	0.00222655	0.0201585
PD_2019	IDL-PL	Regulation of neuron maturation	2025-01-05	8/17951	0.00222655	0.0201585
PD_2019	IDL-PL	Tangential migration from the subventricular zone to the olfactory bulb	2025-01-05	8/17951	0.00222655	0.0201585
PD_2019	IDL-PL	Camkk ampk signaling cascade	2025-01-05	9/17951	0.00250459	0.0201585
PD_2019	IDL-PL	Positive regulation of early endosome to late endosome transport	2025-01-05	9/17951	0.00250459	0.0201585
PD_2019	IDL-PL	Endosomal transport	2025-02-05	295/17951	0.00260483	0.0201585
PD_2019	IDL-PL	Regulation of endocytosis	2025-02-05	298/17951	0.00265727	0.0201585
PD_2019	IDL-PL	Cellular response to manganese ion	2025-01-05	10/17951	0.00278257	0.0201585
PD_2019	IDL-PL	Positive regulation of microglial cell activation	2025-01-05	10/17951	0.00278257	0.0201585
PD_2019	IDL-PL	Regulation of er to golgi vesicle mediated transport	2025-01-05	10/17951	0.00278257	0.0201585
PD_2019	IDL-PL	Negative regulation of excitatory postsynaptic potential	2025-01-05	11/17951	0.00306048	0.0203742
PD_2019	IDL-PL	Regulation of dopamine receptor signaling pathway	2025-01-05	11/17951	0.00306048	0.0203742
PD_2019	IDL-PL	Zinc ion import into organelle	2025-01-05	11/17951	0.00306048	0.0203742
PD_2019	IDL-PL	Regulation of protein stability	2025-02-05	332/17951	0.00328677	0.0205571
PD_2019	IDL-PL	Branching morphogenesis of a nerve	2025-01-05	12/17951	0.00333834	0.0205571
PD_2019	IDL-PL	Calmodulin dependent kinase signaling pathway	2025-01-05	12/17951	0.00333834	0.0205571
PD_2019	IDL-PL	Mitochondrial protein processing	2025-01-05	13/17951	0.00361613	0.0212074
PD_2019	IDL-PL	Negative regulation of autophagosome assembly	2025-01-05	13/17951	0.00361613	0.0212074
PD_2019	IDL-PL	Exocytosis	2025-02-05	356/17951	0.00376972	0.0214536
PD_2019	IDL-PL	Negative regulation of catabolic process	2025-02-05	359/17951	0.00383232	0.0214536
PD_2019	IDL-PL	Locomotory exploration behavior	2025-01-05	16/17951	0.00444913	0.0228158
PD_2019	IDL-PL	Positive regulation of nitric oxide synthase biosynthetic process	2025-01-05	16/17951	0.00444913	0.0228158
PD_2019	IDL-PL	Response to oxidative stress	2025-02-05	404/17951	0.00483025	0.0228158
PD_2019	IDL-PL	Positive regulation of neuroinflammatory response	2025-01-05	18/17951	0.00500416	0.0228158
PD_2019	IDL-PL	Regulation of hydrogen peroxide metabolic process	2025-01-05	18/17951	0.00500416	0.0228158
PD_2019	IDL-PL	Response to manganese ion	2025-01-05	18/17951	0.00500416	0.0228158
PD_2019	IDL-PL	Mitochondrion distribution	2025-01-05	19/17951	0.00528158	0.0228158
PD_2019	IDL-PL	Regulation of early endosome to late endosome transport	2025-01-05	19/17951	0.00528158	0.0228158
PD_2019	IDL-PL	Regulation of synaptic vesicle endocytosis	2025-01-05	19/17951	0.00528158	0.0228158
PD_2019	IDL-PL	Regulation of inflammatory response	2025-02-05	431/17951	0.0054816	0.0228158
PD_2019	IDL-PL	Negative regulation of endoplasmic reticulum stress induced intrinsic apoptotic signaling pathway	2025-01-05	20/17951	0.00555894	0.0228158
PD_2019	IDL-PL	Negative regulation of gtpase activity	2025-01-05	20/17951	0.00555894	0.0228158
PD_2019	IDL-PL	Nitric oxide synthase biosynthetic process	2025-01-05	20/17951	0.00555894	0.0228158
PD_2019	IDL-PL	Regulation of microglial cell activation	2025-01-05	20/17951	0.00555894	0.0228158
PD_2019	IDL-PL	Regulation of mitochondrial depolarization	2025-01-05	20/17951	0.00555894	0.0228158
PD_2019	IDL-PL	Regulation of protein kinase a signaling	2025-01-05	20/17951	0.00555894	0.0228158
PD_2019	IDL-PL	Negative regulation of catalytic activity	2025-02-05	439/17951	0.00568209	0.0228158
PD_2019	IDL-PL	Regulation of neuron projection development	2025-02-05	445/17951	0.0058347	0.0228158
PD_2019	IDL-PL	Late endosome to lysosome transport	2025-01-05	22/17951	0.00611347	0.0228158
PD_2019	IDL-PL	Negative regulation of oxidoreductase activity	2025-01-05	22/17951	0.00611347	0.0228158
PD_2019	IDL-PL	Rab protein signal transduction	2025-01-05	22/17951	0.00611347	0.0228158
PD_2019	IDL-PL	Striatum development	2025-01-05	22/17951	0.00611347	0.0228158
PD_2019	IDL-PL	Regulation of cellular catabolic process	2025-02-05	462/17951	0.00627748	0.0230783
PD_2019	IDL-PL	Gtp metabolic process	2025-01-05	24/17951	0.00666775	0.0238025
PD_2019	IDL-PL	Regulation of cell maturation	2025-01-05	24/17951	0.00666775	0.0238025
PD_2019	IDL-PL	Mitochondrial depolarization	2025-01-05	25/17951	0.0069448	0.0244374
PD_2019	IDL-PL	Regulation of synaptic vesicle recycling	2025-01-05	26/17951	0.00722179	0.0248996
PD_2019	IDL-PL	Regulation of anatomical structure size	2025-02-05	502/17951	0.00737942	0.0248996
PD_2019	IDL-PL	Small gtpase mediated signal transduction	2025-02-05	502/17951	0.00737942	0.0248996
PD_2019	IDL-PL	Response to inorganic substance	2025-02-05	515/17951	0.00775556	0.0255366
PD_2019	IDL-PL	Subpallium development	2025-01-05	28/17951	0.00777558	0.0255366
PD_2019	IDL-PL	Regulation of vesicle mediated transport	2025-02-05	521/17951	0.00793212	0.0256449
PD_2019	IDL-PL	Zinc ion transport	2025-01-05	29/17951	0.00805238	0.0256449
PD_2019	IDL-PL	Negative regulation of protein maturation	2025-01-05	30/17951	0.00832912	0.0256449
PD_2019	IDL-PL	Positive regulation of macrophage activation	2025-01-05	30/17951	0.00832912	0.0256449
PD_2019	IDL-PL	Regulation of mitochondrial fission	2025-01-05	30/17951	0.00832912	0.0256449
PD_2019	IDL-PL	Hydrogen peroxide catabolic process	2025-01-05	31/17951	0.0086058	0.0261697
PD_2019	IDL-PL	Regulation of endoplasmic reticulum stress induced intrinsic apoptotic signaling pathway	2025-01-05	32/17951	0.00888242	0.02636
PD_2019	IDL-PL	Regulation of lysosomal lumen ph	2025-01-05	32/17951	0.00888242	0.02636
PD_2019	IDL-PL	Neuron projection arborization	2025-01-05	33/17951	0.00915897	0.0268571
PD_2019	IDL-PL	Exploration behavior	2025-01-05	34/17951	0.00943547	0.0273424
PD_2019	IDL-PL	Determination of adult lifespan	2025-01-05	35/17951	0.0097119	0.0274965
PD_2019	IDL-PL	Negative regulation of macroautophagy	2025-01-05	35/17951	0.0097119	0.0274965
PD_2019	IDL-PL	Cell morphogenesis involved in neuron differentiation	2025-02-05	586/17951	0.0099634	0.0278775
PD_2019	IDL-PL	Defense response	2025-03-05	1902/17951	0.0100728	0.0278775
PD_2019	IDL-PL	Positive regulation of cell morphogenesis	2025-01-05	37/17951	0.0102646	0.0280925
PD_2019	IDL-PL	Regulation of secretion	2025-02-05	611/17951	0.0108018	0.0289609
PD_2019	IDL-PL	Olfactory lobe development	2025-01-05	39/17951	0.010817	0.0289609
PD_2019	IDL-PL	Dopamine receptor signaling pathway	2025-01-05	40/17951	0.0110931	0.0290682
PD_2019	IDL-PL	Mitochondrial fission	2025-01-05	40/17951	0.0110931	0.0290682
PD_2019	IDL-PL	Regulation of neuroinflammatory response	2025-01-05	41/17951	0.0113692	0.029478
PD_2019	IDL-PL	Synaptic vesicle transport	2025-01-05	42/17951	0.0116452	0.0298791
PD_2019	IDL-PL	Protein kinase a signaling	2025-01-05	43/17951	0.0119211	0.030055
PD_2019	IDL-PL	Regulation of synaptic vesicle exocytosis	2025-01-05	44/17951	0.012197	0.030055
PD_2019	IDL-PL	Negative regulation of response to endoplasmic reticulum stress	2025-01-05	45/17951	0.0124728	0.030055
PD_2019	IDL-PL	Regulation of dendritic spine morphogenesis	2025-01-05	45/17951	0.0124728	0.030055
PD_2019	IDL-PL	Cell projection morphogenesis	2025-02-05	670/17951	0.0129038	0.030055
PD_2019	IDL-PL	Acute phase response	2025-01-05	47/17951	0.0130243	0.030055
PD_2019	IDL-PL	Negative regulation of organelle assembly	2025-01-05	47/17951	0.0130243	0.030055
PD_2019	IDL-PL	Negative regulation of reactive oxygen species metabolic process	2025-01-05	47/17951	0.0130243	0.030055
PD_2019	IDL-PL	Regulation of establishment of protein localization to mitochondrion	2025-01-05	47/17951	0.0130243	0.030055
PD_2019	IDL-PL	Intracellular protein transport	2025-02-05	674/17951	0.0130525	0.030055
PD_2019	IDL-PL	Neuron maturation	2025-01-05	48/17951	0.0132999	0.030055
PD_2019	IDL-PL	Regulation of membrane depolarization	2025-01-05	48/17951	0.0132999	0.030055
PD_2019	IDL-PL	Regulation of cell projection organization	2025-02-05	685/17951	0.0134656	0.030055
PD_2019	IDL-PL	Modulation of excitatory postsynaptic potential	2025-01-05	49/17951	0.0135755	0.030055
PD_2019	IDL-PL	Regulation of autophagosome assembly	2025-01-05	49/17951	0.0135755	0.030055
PD_2019	IDL-PL	Vesicle mediated transport between endosomal compartments	2025-01-05	50/17951	0.013851	0.030055
PD_2019	IDL-PL	Anterograde axonal transport	2025-01-05	51/17951	0.0141264	0.030055
PD_2019	IDL-PL	Negative regulation of intracellular transport	2025-01-05	51/17951	0.0141264	0.030055
PD_2019	IDL-PL	Positive regulation of protein binding	2025-01-05	51/17951	0.0141264	0.030055
PD_2019	IDL-PL	Endocytosis	2025-02-05	703/17951	0.0141541	0.030055
PD_2019	IDL-PL	Leukocyte activation involved in inflammatory response	2025-01-05	52/17951	0.0144018	0.0300626
PD_2019	IDL-PL	Mitochondrion localization	2025-01-05	52/17951	0.0144018	0.0300626
PD_2019	IDL-PL	Neuromuscular junction development	2025-01-05	53/17951	0.0146771	0.0301267
PD_2019	IDL-PL	Regulation of morphogenesis of a branching structure	2025-01-05	53/17951	0.0146771	0.0301267
PD_2019	IDL-PL	Positive regulation of receptor mediated endocytosis	2025-01-05	54/17951	0.0149524	0.0301886
PD_2019	IDL-PL	Regulation of neuroblast proliferation	2025-01-05	54/17951	0.0149524	0.0301886
PD_2019	IDL-PL	Hydrogen peroxide metabolic process	2025-01-05	55/17951	0.0152276	0.0304943
PD_2019	IDL-PL	Negative regulation of molecular function	2025-02-05	735/17951	0.0154168	0.0305485
PD_2019	IDL-PL	Synaptic vesicle localization	2025-01-05	56/17951	0.0155027	0.0305485
PD_2019	IDL-PL	Glial cell activation	2025-01-05	58/17951	0.0160528	0.0313814
PD_2019	IDL-PL	Dendritic spine morphogenesis	2025-01-05	60/17951	0.0166027	0.0319492
PD_2019	IDL-PL	Regulation of vacuole organization	2025-01-05	60/17951	0.0166027	0.0319492
PD_2019	IDL-PL	Regulation of macrophage activation	2025-01-05	62/17951	0.0171523	0.0327509
PD_2019	IDL-PL	Response to catecholamine	2025-01-05	63/17951	0.017427	0.0330195
PD_2019	IDL-PL	Forebrain cell migration	2025-01-05	65/17951	0.0179762	0.0332919
PD_2019	IDL-PL	Intrinsic apoptotic signaling pathway in response to endoplasmic reticulum stress	2025-01-05	65/17951	0.0179762	0.0332919
PD_2019	IDL-PL	Regulation of dendrite morphogenesis	2025-01-05	65/17951	0.0179762	0.0332919
PD_2019	IDL-PL	Regulation of oxidoreductase activity	2025-01-05	66/17951	0.0182507	0.033548
PD_2019	IDL-PL	Axonal transport	2025-01-05	67/17951	0.0185252	0.0338003
PD_2019	IDL-PL	Regulation of protein maturation	2025-01-05	69/17951	0.0190739	0.0345456
PD_2019	IDL-PL	Negative regulation of protein binding	2025-01-05	70/17951	0.0193482	0.0347866
PD_2019	IDL-PL	Positive regulation of transport	2025-02-05	844/17951	0.0200811	0.0352365
