## Supplementary tables 1-11 for "Distinct metabolic signatures of Alzheimer’s and Parkinson’s disease revealed through genetic overlap with metabolic markers" (part 23 of 25)

### Sheet: ST11 (continued)
NDD	metabolic marker	term	GeneRatio	BgRatio	pvalue	qvalue
PD_2019	IDL-PL	Regulation of cell development	2025-02-05	845/17951	0.0201265	0.0352365
PD_2019	IDL-PL	Protein autoubiquitination	2025-01-05	73/17951	0.0201707	0.0352365
PD_2019	IDL-PL	Regulation of mitochondrial membrane potential	2025-01-05	73/17951	0.0201707	0.0352365
PD_2019	IDL-PL	Regulation of defense response	2025-02-05	855/17951	0.0205825	0.0357027
PD_2019	IDL-PL	Regulation of synaptic transmission glutamatergic	2025-01-05	77/17951	0.0212664	0.0363048
PD_2019	IDL-PL	Positive regulation of proteasomal ubiquitin dependent protein catabolic process	2025-01-05	78/17951	0.0215402	0.0363048
PD_2019	IDL-PL	Regulation of axon extension	2025-01-05	78/17951	0.0215402	0.0363048
PD_2019	IDL-PL	Axo dendritic transport	2025-01-05	79/17951	0.0218139	0.0363048
PD_2019	IDL-PL	Protein localization to endoplasmic reticulum	2025-01-05	79/17951	0.0218139	0.0363048
PD_2019	IDL-PL	Regulation of protein targeting	2025-01-05	79/17951	0.0218139	0.0363048
PD_2019	IDL-PL	Positive regulation of map kinase activity	2025-01-05	81/17951	0.0223612	0.0366026
PD_2019	IDL-PL	Regulation of anatomical structure morphogenesis	2025-02-05	902/17951	0.0227863	0.0366026
PD_2019	IDL-PL	Export across plasma membrane	2025-01-05	83/17951	0.0229082	0.0366026
PD_2019	IDL-PL	Neuroblast proliferation	2025-01-05	83/17951	0.0229082	0.0366026
PD_2019	IDL-PL	Synaptic vesicle recycling	2025-01-05	83/17951	0.0229082	0.0366026
PD_2019	IDL-PL	Neuroinflammatory response	2025-01-05	84/17951	0.0231816	0.0366026
PD_2019	IDL-PL	Regulation of neurotransmitter secretion	2025-01-05	84/17951	0.0231816	0.0366026
PD_2019	IDL-PL	Regulation of response to endoplasmic reticulum stress	2025-01-05	84/17951	0.0231816	0.0366026
PD_2019	IDL-PL	Import into cell	2025-02-05	926/17951	0.0239499	0.0375748
PD_2019	IDL-PL	Membrane depolarization	2025-01-05	93/17951	0.0256397	0.0393021
PD_2019	IDL-PL	Negative regulation of autophagy	2025-01-05	94/17951	0.0259125	0.0393021
PD_2019	IDL-PL	Neuron projection organization	2025-01-05	95/17951	0.0261852	0.0393021
PD_2019	IDL-PL	Regulation of extent of cell growth	2025-01-05	95/17951	0.0261852	0.0393021
PD_2019	IDL-PL	Cell morphogenesis	2025-02-05	981/17951	0.0267125	0.0393021
PD_2019	IDL-PL	Synaptic vesicle exocytosis	2025-01-05	97/17951	0.0267305	0.0393021
PD_2019	IDL-PL	Secretion	2025-02-05	984/17951	0.0268669	0.0393021
PD_2019	IDL-PL	Cellular oxidant detoxification	2025-01-05	98/17951	0.0270031	0.0393021
PD_2019	IDL-PL	Regulation of calcium mediated signaling	2025-01-05	98/17951	0.0270031	0.0393021
PD_2019	IDL-PL	Response to hydrogen peroxide	2025-01-05	98/17951	0.0270031	0.0393021
PD_2019	IDL-PL	Regulation of cellular localization	2025-02-05	988/17951	0.0270735	0.0393021
PD_2019	IDL-PL	Dendritic spine development	2025-01-05	99/17951	0.0272756	0.0393021
PD_2019	IDL-PL	Kidney morphogenesis	2025-01-05	100/17951	0.027548	0.0393021
PD_2019	IDL-PL	Regulation of dendrite development	2025-01-05	100/17951	0.027548	0.0393021
PD_2019	IDL-PL	Transition metal ion transport	2025-01-05	100/17951	0.027548	0.0393021
PD_2019	IDL-PL	Regulation of neurotransmitter transport	2025-01-05	101/17951	0.0278204	0.0393021
PD_2019	IDL-PL	Endoplasmic reticulum organization	2025-01-05	102/17951	0.0280927	0.0393021
PD_2019	IDL-PL	Regulation of neural precursor cell proliferation	2025-01-05	103/17951	0.028365	0.0393021
PD_2019	IDL-PL	Positive regulation of ubiquitin dependent protein catabolic process	2025-01-05	104/17951	0.0286372	0.0393021
PD_2019	IDL-PL	Regulation of ph	2025-01-05	104/17951	0.0286372	0.0393021
PD_2019	IDL-PL	Axon extension	2025-01-05	106/17951	0.0291814	0.0393021
PD_2019	IDL-PL	Peptidyl threonine modification	2025-01-05	106/17951	0.0291814	0.0393021
PD_2019	IDL-PL	Positive regulation of protein ubiquitination	2025-01-05	106/17951	0.0291814	0.0393021
PD_2019	IDL-PL	Protein targeting to mitochondrion	2025-01-05	106/17951	0.0291814	0.0393021
PD_2019	IDL-PL	Retrograde transport endosome to golgi	2025-01-05	106/17951	0.0291814	0.0393021
PD_2019	IDL-PL	Regulation of postsynapse organization	2025-01-05	107/17951	0.0294534	0.0393021
PD_2019	IDL-PL	Acute inflammatory response	2025-01-05	108/17951	0.0297254	0.0393021
PD_2019	IDL-PL	Positive regulation of binding	2025-01-05	108/17951	0.0297254	0.0393021
PD_2019	IDL-PL	Negative regulation of binding	2025-01-05	109/17951	0.0299973	0.0393021
PD_2019	IDL-PL	Positive regulation of proteasomal protein catabolic process	2025-01-05	109/17951	0.0299973	0.0393021
PD_2019	IDL-PL	Synaptic transmission glutamatergic	2025-01-05	109/17951	0.0299973	0.0393021
PD_2019	IDL-PL	Lytic vacuole organization	2025-01-05	112/17951	0.0308126	0.0398778
PD_2019	IDL-PL	Macrophage activation	2025-01-05	112/17951	0.0308126	0.0398778
PD_2019	IDL-PL	Negative regulation of intrinsic apoptotic signaling pathway	2025-01-05	113/17951	0.0310842	0.0398778
PD_2019	IDL-PL	Positive regulation of canonical wnt signaling pathway	2025-01-05	113/17951	0.0310842	0.0398778
PD_2019	IDL-PL	Positive regulation of tumor necrosis factor superfamily cytokine production	2025-01-05	114/17951	0.0313558	0.0400178
PD_2019	IDL-PL	Chemical synaptic transmission postsynaptic	2025-01-05	115/17951	0.0316273	0.0401562
PD_2019	IDL-PL	Regulation of regulated secretory pathway	2025-01-05	116/17951	0.0318988	0.0402932
PD_2019	IDL-PL	Regulation of nervous system process	2025-01-05	120/17951	0.0329841	0.0414515
PD_2019	IDL-PL	Regulation of receptor mediated endocytosis	2025-01-05	121/17951	0.0332552	0.0415801
PD_2019	IDL-PL	Regulation of protein binding	2025-01-05	124/17951	0.0340683	0.0420897
PD_2019	IDL-PL	Autophagosome organization	2025-01-05	125/17951	0.0343392	0.0420897
PD_2019	IDL-PL	Positive regulation of protein serine threonine kinase activity	2025-01-05	125/17951	0.0343392	0.0420897
PD_2019	IDL-PL	Regulation of catabolic process	2025-02-05	1127/17951	0.0346742	0.0420897
PD_2019	IDL-PL	Regulation of response to external stimulus	2025-02-05	1130/17951	0.0348471	0.0420897
PD_2019	IDL-PL	Positive regulation of cellular component organization	2025-02-05	1132/17951	0.0349626	0.0420897
PD_2019	IDL-PL	Protein localization to mitochondrion	2025-01-05	128/17951	0.0351516	0.0420897
PD_2019	IDL-PL	Regulation of proteasomal ubiquitin dependent protein catabolic process	2025-01-05	128/17951	0.0351516	0.0420897
PD_2019	IDL-PL	Negative regulation of neuron projection development	2025-01-05	129/17951	0.0354223	0.0420897
PD_2019	IDL-PL	Positive regulation of post translational protein modification	2025-01-05	129/17951	0.0354223	0.0420897
PD_2019	IDL-PL	Cellular catabolic process	2025-02-05	1142/17951	0.0355424	0.0420897
PD_2019	IDL-PL	Positive regulation of proteolysis involved in protein catabolic process	2025-01-05	132/17951	0.036234	0.0425268
PD_2019	IDL-PL	Regulation of map kinase activity	2025-01-05	133/17951	0.0365044	0.0425268
PD_2019	IDL-PL	Neuron development	2025-02-05	1159/17951	0.0365374	0.0425268
PD_2019	IDL-PL	Cellular response to toxic substance	2025-01-05	134/17951	0.0367748	0.0425268
PD_2019	IDL-PL	Negative regulation of establishment of protein localization	2025-01-05	134/17951	0.0367748	0.0425268
PD_2019	IDL-PL	Lysosomal transport	2025-01-05	138/17951	0.0378557	0.0435722
PD_2019	IDL-PL	Endoplasmic reticulum to golgi vesicle mediated transport	2025-01-05	139/17951	0.0381257	0.0436789
PD_2019	IDL-PL	Positive regulation of intracellular transport	2025-01-05	140/17951	0.0383957	0.0437846
PD_2019	IDL-PL	Cytosolic transport	2025-01-05	144/17951	0.0394752	0.0448081
PD_2019	IDL-PL	Rho protein signal transduction	2025-01-05	147/17951	0.0402841	0.0452944
PD_2019	IDL-PL	Neurotransmitter secretion	2025-01-05	148/17951	0.0405536	0.0452944
PD_2019	IDL-PL	Regulation of postsynaptic membrane potential	2025-01-05	148/17951	0.0405536	0.0452944
PD_2019	IDL-PL	Positive regulation of wnt signaling pathway	2025-01-05	149/17951	0.0408231	0.0452944
PD_2019	IDL-PL	Regulation of mitochondrion organization	2025-01-05	149/17951	0.0408231	0.0452944
PD_2019	IDL-PL	Cellular response to reactive oxygen species	2025-01-05	154/17951	0.0421695	0.0463706
PD_2019	IDL-PL	Positive regulation of inflammatory response	2025-01-05	154/17951	0.0421695	0.0463706
PD_2019	IDL-PL	Golgi organization	2025-01-05	157/17951	0.0429766	0.0470481
PD_2019	IDL-PL	Ensheathment of neurons	2025-01-05	158/17951	0.0432455	0.047133
PD_2019	IDL-PL	Positive regulation of autophagy	2025-01-05	159/17951	0.0435144	0.0472171
PD_2019	IDL-PL	Detoxification	2025-01-05	163/17951	0.0445892	0.0481711
PD_2019	IDL-PL	Neuron projection extension	2025-01-05	164/17951	0.0448577	0.0482497
PD_2019	IDL-PL	Import into nucleus	2025-01-05	168/17951	0.0459314	0.0489767
PD_2019	IDL-PL	Regulation of ubiquitin dependent protein catabolic process	2025-01-05	168/17951	0.0459314	0.0489767
PD_2019	IDL-PL	Neural precursor cell proliferation	2025-01-05	169/17951	0.0461996	0.0490504
PD_2019	IDL-PL	Cellular response to starvation	2025-01-05	173/17951	0.047272	0.0495483
PD_2019	IDL-PL	Jnk cascade	2025-01-05	173/17951	0.047272	0.0495483
PD_2019	IDL-PL	Vacuolar transport	2025-01-05	173/17951	0.047272	0.0495483
PD_2019	IDL-PL	Regulation of cell size	2025-01-05	175/17951	0.0478079	0.0498976
PD_2019	IDL-PL	Intracellular transport	2025-02-05	1368/17951	0.0496965	0.0515376
PD_2019	IDL-PL	Negative regulation of cell projection organization	2025-01-05	183/17951	0.0499488	0.0515376
PD_2019	IDL-PL	Regulation of catalytic activity	2025-02-05	1373/17951	0.0500316	0.0515376
PD_2019	IDL-PL	Regulation of macroautophagy	2025-01-05	184/17951	0.0502162	0.0515376
PD_2019	IDL-PL	Regulation of intrinsic apoptotic signaling pathway	2025-01-05	189/17951	0.051552	0.0526891
PD_2019	IDL-PL	Protein autophosphorylation	2025-01-05	190/17951	0.051819	0.0527431
PD_2019	IDL-PL	Regulation of proteasomal protein catabolic process	2025-01-05	191/17951	0.0520859	0.0527967
PD_2019	IDL-PL	Regulation of neuron differentiation	2025-01-05	192/17951	0.0523528	0.0528497
PD_2019	IDL-PL	Regulation of protein ubiquitination	2025-01-05	196/17951	0.0534197	0.0533216
PD_2019	IDL-PL	Tumor necrosis factor superfamily cytokine production	2025-01-05	196/17951	0.0534197	0.0533216
PD_2019	IDL-PL	Protein transport	2025-02-05	1424/17951	0.0535019	0.0533216
PD_2019	IDL-PL	Negative regulation of hydrolase activity	2025-01-05	197/17951	0.0536862	0.0533216
PD_2019	IDL-PL	Postsynapse organization	2025-01-05	201/17951	0.0547519	0.0540829
PD_2019	IDL-PL	Negative regulation of inflammatory response	2025-01-05	202/17951	0.0550182	0.0540829
PD_2019	IDL-PL	Regulation of response to stress	2025-02-05	1448/17951	0.0551675	0.0540829
PD_2019	IDL-PL	Locomotory behavior	2025-01-05	204/17951	0.0555505	0.0540829
PD_2019	IDL-PL	Positive regulation of protein catabolic process	2025-01-05	204/17951	0.0555505	0.0540829
PD_2019	IDL-PL	Cytoskeleton dependent intracellular transport	2025-01-05	205/17951	0.0558166	0.054128
PD_2019	IDL-PL	Morphogenesis of a branching structure	2025-01-05	207/17951	0.0563486	0.0544296
PD_2019	IDL-PL	Cell maturation	2025-01-05	208/17951	0.0566145	0.0544728
PD_2019	IDL-PL	Neurotransmitter transport	2025-01-05	210/17951	0.0571461	0.0547704
PD_2019	IDL-PL	Response to starvation	2025-01-05	214/17951	0.0582087	0.0555726
PD_2019	IDL-PL	Cellular response to inorganic substance	2025-01-05	216/17951	0.0587396	0.0557857
PD_2019	IDL-PL	Microtubule based transport	2025-01-05	217/17951	0.059005	0.0557857
PD_2019	IDL-PL	Negative regulation of protein localization	2025-01-05	218/17951	0.0592703	0.0557857
PD_2019	IDL-PL	Vesicle localization	2025-01-05	219/17951	0.0595355	0.0557857
PD_2019	IDL-PL	Generation of neurons	2025-02-05	1510/17951	0.0595644	0.0557857
PD_2019	IDL-PL	Protein stabilization	2025-01-05	220/17951	0.0598007	0.0557949
PD_2019	IDL-PL	Positive regulation of cellular catabolic process	2025-01-05	224/17951	0.0608609	0.0564234
PD_2019	IDL-PL	Developmental cell growth	2025-01-05	226/17951	0.0613906	0.0564234
PD_2019	IDL-PL	Regulated exocytosis	2025-01-05	226/17951	0.0613906	0.0564234
PD_2019	IDL-PL	Vesicle mediated transport in synapse	2025-01-05	226/17951	0.0613906	0.0564234
PD_2019	IDL-PL	Calcium mediated signaling	2025-01-05	228/17951	0.0619201	0.0565206
PD_2019	IDL-PL	Regulation of binding	2025-01-05	229/17951	0.0621847	0.0565206
PD_2019	IDL-PL	Regulation of proteolysis involved in protein catabolic process	2025-01-05	229/17951	0.0621847	0.0565206
PD_2019	IDL-PL	Negative regulation of proteolysis	2025-01-05	230/17951	0.0624493	0.0565524
PD_2019	IDL-PL	Developmental growth involved in morphogenesis	2025-01-05	232/17951	0.0629783	0.0568225
PD_2019	IDL-PL	Vesicle mediated transport	2025-02-05	1561/17951	0.0632809	0.0568872
PD_2019	IDL-PL	Vacuole organization	2025-01-05	239/17951	0.064828	0.058066
PD_2019	IDL-PL	Cellular response to nutrient levels	2025-01-05	242/17951	0.0656198	0.0582377
PD_2019	IDL-PL	Negative regulation of apoptotic signaling pathway	2025-01-05	244/17951	0.0661473	0.0582377
PD_2019	IDL-PL	Protein processing	2025-01-05	245/17951	0.066411	0.0582377
PD_2019	IDL-PL	Regulation of post translational protein modification	2025-01-05	245/17951	0.066411	0.0582377
PD_2019	IDL-PL	Myeloid leukocyte activation	2025-01-05	246/17951	0.0666747	0.0582377
PD_2019	IDL-PL	Positive regulation of neurogenesis	2025-01-05	246/17951	0.0666747	0.0582377
PD_2019	IDL-PL	Regulation of cell morphogenesis	2025-01-05	246/17951	0.0666747	0.0582377
PD_2019	IDL-PL	Positive regulation of protein kinase activity	2025-01-05	248/17951	0.0672018	0.0584906
PD_2019	IDL-PL	Regulation of organelle assembly	2025-01-05	251/17951	0.0679919	0.05897
PD_2019	IDL-PL	Regulation of cell differentiation	2025-02-05	1631/17951	0.0685246	0.0590313
PD_2019	IDL-PL	Regulation of transport	2025-02-05	1633/17951	0.0686768	0.0590313
PD_2019	IDL-PL	Cellular response to oxidative stress	2025-01-05	254/17951	0.0687816	0.0590313
PD_2019	IDL-PL	Cell projection organization	2025-02-05	1644/17951	0.0695162	0.0594547
PD_2019	IDL-PL	Regulation of synapse structure or activity	2025-01-05	258/17951	0.0698336	0.0595195
PD_2019	IDL-PL	Regulation of protein serine threonine kinase activity	2025-01-05	264/17951	0.0714099	0.0604875
PD_2019	IDL-PL	Receptor mediated endocytosis	2025-01-05	265/17951	0.0716724	0.0604875
PD_2019	IDL-PL	Response to toxic substance	2025-01-05	266/17951	0.0719349	0.0604875
PD_2019	IDL-PL	Response to oxygen containing compound	2025-02-05	1678/17951	0.0721355	0.0604875
PD_2019	IDL-PL	Response to endoplasmic reticulum stress	2025-01-05	267/17951	0.0721973	0.0604875
PD_2019	IDL-PL	Nucleoside triphosphate metabolic process	2025-01-05	269/17951	0.0727219	0.0607205
PD_2019	IDL-PL	Regulation of canonical wnt signaling pathway	2025-01-05	270/17951	0.0729841	0.0607336
PD_2019	IDL-PL	Anatomical structure maturation	2025-01-05	273/17951	0.0737704	0.0611065
PD_2019	IDL-PL	Positive regulation of multicellular organismal process	2025-02-05	1701/17951	0.0739284	0.0611065
PD_2019	IDL-PL	Regulation of gtpase activity	2025-01-05	276/17951	0.0745561	0.0613434
PD_2019	IDL-PL	Establishment of protein localization	2025-02-05	1711/17951	0.0747131	0.0613434
PD_2019	IDL-PL	Telencephalon development	2025-01-05	278/17951	0.0750796	0.0614395
PD_2019	IDL-PL	Peptidyl serine modification	2025-01-05	283/17951	0.0763874	0.0622775
PD_2019	IDL-PL	Response to endogenous stimulus	2025-02-05	1735/17951	0.0766093	0.0622775
PD_2019	IDL-PL	Neurogenesis	2025-02-05	1745/17951	0.0774046	0.0627171
PD_2019	IDL-PL	Negative regulation of defense response	2025-01-05	294/17951	0.0792593	0.0638001
PD_2019	IDL-PL	Positive regulation of kinase activity	2025-01-05	294/17951	0.0792593	0.0638001
PD_2019	IDL-PL	Positive regulation of nervous system development	2025-01-05	296/17951	0.0797807	0.0640106
PD_2019	IDL-PL	Negative regulation of response to stimulus	2025-02-05	1789/17951	0.0809407	0.0647305
PD_2019	IDL-PL	Golgi vesicle transport	2025-01-05	307/17951	0.0826442	0.0658789
PD_2019	IDL-PL	Negative regulation of phosphorylation	2025-01-05	311/17951	0.0836837	0.0664842
PD_2019	IDL-PL	Protein localization to nucleus	2025-01-05	312/17951	0.0839434	0.0664842
PD_2019	IDL-PL	Response to transforming growth factor beta	2025-01-05	314/17951	0.0844627	0.0666811
PD_2019	IDL-PL	Regulation of developmental growth	2025-01-05	316/17951	0.0849818	0.0668765
PD_2019	IDL-PL	Intrinsic apoptotic signaling pathway	2025-01-05	319/17951	0.0857599	0.0672631
PD_2019	IDL-PL	Cellular response to chemical stress	2025-01-05	320/17951	0.0860191	0.0672631
PD_2019	IDL-PL	Canonical wnt signaling pathway	2025-01-05	326/17951	0.0875734	0.0682618
PD_2019	IDL-PL	Protein targeting	2025-01-05	329/17951	0.0883498	0.0686497
PD_2019	IDL-PL	Renal system development	2025-01-05	331/17951	0.0888671	0.0688345
PD_2019	IDL-PL	Nuclear transport	2025-01-05	333/17951	0.0893841	0.0690179
PD_2019	IDL-PL	Nitrogen compound transport	2025-02-05	1903/17951	0.0903719	0.0693629
PD_2019	IDL-PL	Positive regulation of proteolysis	2025-01-05	337/17951	0.0904175	0.0693629
PD_2019	IDL-PL	Defense response to bacterium	2025-01-05	338/17951	0.0906757	0.0693629
PD_2019	IDL-PL	Developmental maturation	2025-01-05	340/17951	0.0911919	0.0695418
PD_2019	IDL-PL	Regulation of wnt signaling pathway	2025-01-05	344/17951	0.0922237	0.0701116
PD_2019	IDL-PL	Response to metal ion	2025-01-05	346/17951	0.0927392	0.0702865
PD_2019	IDL-PL	Intracellular signaling cassette	2025-02-05	1952/17951	0.0945411	0.0714324
PD_2019	IDL-PL	Regulation of cellular component size	2025-01-05	355/17951	0.0950561	0.0716019
PD_2019	IDL-PL	Establishment of localization in cell	2025-02-05	1966/17951	0.0957446	0.0719007
PD_2019	IDL-PL	Positive regulation of cell projection organization	2025-01-05	361/17951	0.0965981	0.0721884
PD_2019	IDL-PL	Regulation of protein catabolic process	2025-01-05	362/17951	0.0968549	0.0721884
PD_2019	IDL-PL	Negative regulation of organelle organization	2025-01-05	363/17951	0.0971116	0.0721884
PD_2019	IDL-PL	Regulation of molecular function	2025-02-05	1984/17951	0.0973	0.0721884
PD_2019	IDL-PL	Positive regulation of transferase activity	2025-01-05	366/17951	0.0978815	0.0723466
PD_2019	IDL-PL	Macroautophagy	2025-01-05	367/17951	0.098138	0.0723466
PD_2019	IDL-PL	Regulation of autophagy	2025-01-05	368/17951	0.0983944	0.0723466
PD_2019	IDL-PL	Negative regulation of phosphorus metabolic process	2025-01-05	374/17951	0.0999319	0.0732583
PD_2019	IDL-PL	Regulation of neurogenesis	2025-01-05	380/17951	0.101467	0.0741631
PD_2019	IDL-PL	Positive regulation of cell activation	2025-01-05	385/17951	0.102745	0.0748749
PD_2019	IDL-PL	Regulation of apoptotic signaling pathway	2025-01-05	396/17951	0.105551	0.076693
PD_2019	IDL-PL	Proteasome mediated ubiquitin dependent protein catabolic process	2025-01-05	401/17951	0.106824	0.0773898
PD_2019	IDL-PL	Regulation of cell growth	2025-01-05	404/17951	0.107588	0.0777142
PD_2019	IDL-PL	Forebrain development	2025-01-05	411/17951	0.109366	0.0787681
PD_2019	IDL-PL	Negative regulation of protein modification process	2025-01-05	418/17951	0.111142	0.0798138
PD_2019	IDL-PL	Negative regulation of response to external stimulus	2025-01-05	433/17951	0.114939	0.0823
PD_2019	IDL-PL	Microtubule based movement	2025-01-05	435/17951	0.115444	0.0824221
PD_2019	IDL-PL	Establishment of protein localization to organelle	2025-01-05	456/17951	0.120734	0.0859204
PD_2019	IDL-PL	Regulation of nervous system development	2025-01-05	459/17951	0.121488	0.0859204
PD_2019	IDL-PL	Negative regulation of transport	2025-01-05	460/17951	0.121739	0.0859204
PD_2019	IDL-PL	Positive regulation of cell development	2025-01-05	460/17951	0.121739	0.0859204
PD_2019	IDL-PL	Regulation of membrane potential	2025-01-05	464/17951	0.122743	0.0863815
PD_2019	IDL-PL	Wnt signaling pathway	2025-01-05	469/17951	0.123996	0.0870151
PD_2019	IDL-PL	Positive regulation of mapk cascade	2025-01-05	473/17951	0.124998	0.0874689
PD_2019	IDL-PL	Establishment of organelle localization	2025-01-05	479/17951	0.126499	0.0882685
PD_2019	IDL-PL	Ribose phosphate metabolic process	2025-01-05	483/17951	0.127499	0.088638
PD_2019	IDL-PL	Cell growth	2025-01-05	484/17951	0.127749	0.088638
PD_2019	IDL-PL	Signal release	2025-01-05	491/17951	0.129495	0.0895975
PD_2019	IDL-PL	Organelle fission	2025-01-05	498/17951	0.131239	0.0901357
PD_2019	IDL-PL	Regulation of trans synaptic signaling	2025-01-05	498/17951	0.131239	0.0901357
PD_2019	IDL-PL	Synapse organization	2025-01-05	499/17951	0.131488	0.0901357
PD_2019	IDL-PL	Response to nutrient levels	2025-01-05	500/17951	0.131737	0.0901357
PD_2019	IDL-PL	Positive regulation of cytokine production	2025-01-05	504/17951	0.132731	0.0905647
PD_2019	IDL-PL	Regulation of kinase activity	2025-01-05	519/17951	0.136454	0.0924183
PD_2019	IDL-PL	Axon development	2025-01-05	520/17951	0.136701	0.0924183
PD_2019	IDL-PL	Positive regulation of defense response	2025-01-05	520/17951	0.136701	0.0924183
PD_2019	IDL-PL	Mitochondrion organization	2025-01-05	521/17951	0.136949	0.0924183
PD_2019	IDL-PL	Regulation of cellular response to stress	2025-01-05	526/17951	0.138186	0.0929985
PD_2019	IDL-PL	Proteasomal protein catabolic process	2025-01-05	529/17951	0.138928	0.0932429
PD_2019	IDL-PL	Regulation of establishment of protein localization	2025-01-05	533/17951	0.139916	0.093651
PD_2019	IDL-PL	Cellular response to organic cyclic compound	2025-01-05	535/17951	0.14041	0.0937268
PD_2019	IDL-PL	Protein maturation	2025-01-05	555/17951	0.145335	0.096752
PD_2019	IDL-PL	Purine containing compound metabolic process	2025-01-05	570/17951	0.149014	0.0989337
PD_2019	IDL-PL	Positive regulation of programmed cell death	2025-01-05	575/17951	0.150237	0.0993726
PD_2019	IDL-PL	Regulation of system process	2025-01-05	576/17951	0.150482	0.0993726
PD_2019	IDL-PL	Regulation of proteolysis	2025-01-05	598/17951	0.155847	0.10264
PD_2019	IDL-PL	Process utilizing autophagic mechanism	2025-01-05	604/17951	0.157305	0.103094
PD_2019	IDL-PL	Organelle localization	2025-01-05	605/17951	0.157548	0.103094
PD_2019	IDL-PL	Regulation of growth	2025-01-05	606/17951	0.157791	0.103094
PD_2019	IDL-PL	Endomembrane system organization	2025-01-05	611/17951	0.159004	0.103612
PD_2019	IDL-PL	Positive regulation of phosphorylation	2025-01-05	615/17951	0.159974	0.103893
PD_2019	IDL-PL	Negative regulation of intracellular signal transduction	2025-01-05	617/17951	0.160459	0.103893
PD_2019	IDL-PL	Monoatomic ion homeostasis	2025-01-05	618/17951	0.160701	0.103893
PD_2019	IDL-PL	Apoptotic signaling pathway	2025-01-05	620/17951	0.161185	0.103933
PD_2019	IDL-PL	Modification dependent macromolecule catabolic process	2025-01-05	624/17951	0.162153	0.104284
PD_2019	IDL-PL	Regulation of transferase activity	2025-01-05	628/17951	0.163119	0.104632
PD_2019	IDL-PL	Positive regulation of catabolic process	2025-01-05	635/17951	0.164809	0.105442
PD_2019	IDL-PL	Regulation of cell activation	2025-01-05	638/17951	0.165532	0.10563
PD_2019	IDL-PL	Cellular response to nitrogen compound	2025-01-05	654/17951	0.169382	0.10746
PD_2019	IDL-PL	Positive regulation of response to external stimulus	2025-01-05	654/17951	0.169382	0.10746
PD_2019	IDL-PL	Behavior	2025-01-05	657/17951	0.170102	0.10746
PD_2019	IDL-PL	Male gamete generation	2025-01-05	658/17951	0.170342	0.10746
PD_2019	IDL-PL	Developmental growth	2025-01-05	659/17951	0.170582	0.10746
PD_2019	IDL-PL	Nucleobase containing small molecule metabolic process	2025-01-05	681/17951	0.175845	0.110493
PD_2019	IDL-PL	Positive regulation of phosphorus metabolic process	2025-01-05	693/17951	0.178705	0.112005
PD_2019	IDL-PL	Regulation of hydrolase activity	2025-01-05	716/17951	0.184163	0.115133
PD_2019	IDL-PL	Negative regulation of cellular component organization	2025-01-05	732/17951	0.187944	0.117199
PD_2019	IDL-PL	Response to bacterium	2025-01-05	745/17951	0.191005	0.118807
PD_2019	IDL-PL	Positive regulation of protein modification process	2025-01-05	753/17951	0.192884	0.119674
PD_2019	IDL-PL	Proteolysis involved in protein catabolic process	2025-01-05	765/17951	0.195696	0.121113
PD_2019	IDL-PL	Cell junction organization	2025-01-05	773/17951	0.197567	0.12166
PD_2019	IDL-PL	Mapk cascade	2025-01-05	773/17951	0.197567	0.12166
PD_2019	IDL-PL	Head development	2025-01-05	785/17951	0.200366	0.122769
PD_2019	IDL-PL	Response to growth factor	2025-01-05	785/17951	0.200366	0.122769
PD_2019	IDL-PL	Synaptic signaling	2025-01-05	794/17951	0.20246	0.123745
PD_2019	IDL-PL	Gamete generation	2025-01-05	822/17951	0.208948	0.127394
PD_2019	IDL-PL	Cellular homeostasis	2025-01-05	836/17951	0.212176	0.129042
PD_2019	IDL-PL	Positive regulation of catalytic activity	2025-01-05	846/17951	0.214475	0.12962
PD_2019	IDL-PL	Peptidyl amino acid modification	2025-01-05	847/17951	0.214704	0.12962
PD_2019	IDL-PL	Protein modification by small protein conjugation	2025-01-05	847/17951	0.214704	0.12962
PD_2019	IDL-PL	Monoatomic cation transmembrane transport	2025-01-05	861/17951	0.217913	0.131236
PD_2019	IDL-PL	Cytokine production	2025-01-05	888/17951	0.224073	0.134616
PD_2019	IDL-PL	Negative regulation of protein metabolic process	2025-01-05	894/17951	0.225436	0.135106
PD_2019	IDL-PL	Response to organic cyclic compound	2025-01-05	907/17951	0.228383	0.13654
PD_2019	IDL-PL	Positive regulation of cell differentiation	2025-01-05	910/17951	0.229062	0.136614
PD_2019	IDL-PL	Growth	2025-01-05	922/17951	0.231773	0.137897
PD_2019	IDL-PL	Negative regulation of programmed cell death	2025-01-05	940/17951	0.235825	0.13997
PD_2019	IDL-PL	Microtubule based process	2025-01-05	948/17951	0.237621	0.140697
PD_2019	IDL-PL	Protein localization to organelle	2025-01-05	971/17951	0.242764	0.143397
PD_2019	IDL-PL	Multicellular organismal reproductive process	2025-01-05	980/17951	0.244769	0.144235
PD_2019	IDL-PL	Regulation of phosphorylation	2025-01-05	987/17951	0.246325	0.144806
PD_2019	IDL-PL	Protein catabolic process	2025-01-05	1004/17951	0.250094	0.146672
PD_2019	IDL-PL	Post translational protein modification	2025-01-05	1010/17951	0.251421	0.1471
PD_2019	IDL-PL	Developmental process involved in reproduction	2025-01-05	1018/17951	0.253187	0.147782
PD_2019	IDL-PL	Regulation of cellular component biogenesis	2025-01-05	1026/17951	0.25495	0.148398
PD_2019	IDL-PL	Animal organ morphogenesis	2025-01-05	1029/17951	0.25561	0.148398
PD_2019	IDL-PL	Monoatomic ion transmembrane transport	2025-01-05	1031/17951	0.25605	0.148398
PD_2019	IDL-PL	Central nervous system development	2025-01-05	1037/17951	0.257368	0.148495
PD_2019	IDL-PL	Organophosphate metabolic process	2025-01-05	1039/17951	0.257807	0.148495
PD_2019	IDL-PL	Organelle assembly	2025-01-05	1040/17951	0.258027	0.148495
PD_2019	IDL-PL	Monoatomic cation transport	2025-01-05	1049/17951	0.259999	0.149282
PD_2019	IDL-PL	Positive regulation of intracellular signal transduction	2025-01-05	1056/17951	0.26153	0.149589
PD_2019	IDL-PL	Chemical homeostasis	2025-01-05	1057/17951	0.261749	0.149589
PD_2019	IDL-PL	Sexual reproduction	2025-01-05	1099/17951	0.270881	0.15445
PD_2019	IDL-PL	Response to nitrogen compound	2025-01-05	1106/17951	0.272395	0.154954
PD_2019	IDL-PL	Carbohydrate derivative metabolic process	2025-01-05	1109/17951	0.273042	0.154965
PD_2019	IDL-PL	Positive regulation of immune system process	2025-01-05	1120/17951	0.275413	0.155951
PD_2019	IDL-PL	Cell activation	2025-01-05	1126/17951	0.276704	0.156323
PD_2019	IDL-PL	Regulation of phosphorus metabolic process	2025-01-05	1149/17951	0.281635	0.158744
PD_2019	IDL-PL	Positive regulation of molecular function	2025-01-05	1165/17951	0.285049	0.160302
PD_2019	IDL-PL	Regulation of locomotion	2025-01-05	1170/17951	0.286114	0.160534
PD_2019	IDL-PL	Cellular response to oxygen containing compound	2025-01-05	1195/17951	0.291416	0.163137
PD_2019	IDL-PL	Regulation of organelle organization	2025-01-05	1216/17951	0.295846	0.165102
PD_2019	IDL-PL	Positive regulation of gene expression	2025-01-05	1218/17951	0.296267	0.165102
PD_2019	IDL-PL	Regulation of protein modification process	2025-01-05	1231/17951	0.298996	0.166247
PD_2019	IDL-PL	Positive regulation of protein metabolic process	2025-01-05	1237/17951	0.300253	0.16657
PD_2019	IDL-PL	Monoatomic ion transport	2025-01-05	1256/17951	0.304222	0.168393
PD_2019	IDL-PL	Defense response to other organism	2025-01-05	1268/17951	0.306719	0.169394
PD_2019	IDL-PL	Cell cell signaling	2025-01-05	1319/17951	0.317253	0.17482
PD_2019	IDL-PL	Locomotion	2025-01-05	1355/17951	0.324611	0.178475
PD_2019	IDL-PL	Positive regulation of developmental process	2025-01-05	1392/17951	0.332107	0.182006
PD_2019	IDL-PL	Phosphorylation	2025-01-05	1394/17951	0.33251	0.182006
PD_2019	IDL-PL	Organonitrogen compound catabolic process	2025-01-05	1448/17951	0.343326	0.187509
PD_2019	IDL-PL	Macromolecule catabolic process	2025-01-05	1486/17951	0.350852	0.191196
PD_2019	IDL-PL	Regulation of multicellular organismal development	2025-01-05	1492/17951	0.352034	0.191416
PD_2019	IDL-PL	Negative regulation of signaling	2025-01-05	1520/17951	0.357528	0.193761
PD_2019	IDL-PL	Nervous system process	2025-01-05	1522/17951	0.357919	0.193761
PD_2019	IDL-PL	Reproductive process	2025-01-05	1549/17951	0.363178	0.196177
PD_2019	IDL-PL	Regulation of programmed cell death	2025-01-05	1566/17951	0.366472	0.197523
PD_2019	L-HDL-PL	Dermatan sulfate proteoglycan metabolic process	2025-02-16	12/17951	4.89039e-05	0.0134542
PD_2019	L-HDL-PL	Proteoglycan metabolic process	2025-03-16	89/17951	6.29629e-05	0.0134542
PD_2019	L-HDL-PL	Heparin metabolic process	2025-02-16	17/17951	0.00010051	0.0143183
PD_2019	L-HDL-PL	Glycoprotein metabolic process	2025-04-16	388/17951	0.000318286	0.0340064
PD_2019	L-HDL-PL	Bone development	2025-03-16	216/17951	0.000857026	0.0732531
PD_2019	L-HDL-PL	Mucopolysaccharide metabolic process	2025-02-16	91/17951	0.00291225	0.106313
PD_2019	L-HDL-PL	External encapsulating structure organization	2025-03-16	338/17951	0.00308835	0.106313
PD_2019	L-HDL-PL	Regulation of calcium mediated signaling	2025-02-16	98/17951	0.00336795	0.106313
PD_2019	L-HDL-PL	Intracellular magnesium ion homeostasis	2025-01-16	5/17951	0.00444913	0.106313
PD_2019	L-HDL-PL	Positive regulation of melanocyte differentiation	2025-01-16	5/17951	0.00444913	0.106313
PD_2019	L-HDL-PL	Aminoglycan metabolic process	2025-02-16	122/17951	0.00516542	0.106313
PD_2019	L-HDL-PL	Negative regulation of hydrogen peroxide metabolic process	2025-01-16	6/17951	0.00533673	0.106313
PD_2019	L-HDL-PL	Negative regulation of tubulin deacetylation	2025-01-16	6/17951	0.00533673	0.106313
PD_2019	L-HDL-PL	Positive regulation of protein localization to synapse	2025-01-16	6/17951	0.00533673	0.106313
PD_2019	L-HDL-PL	Regulation of melanocyte differentiation	2025-01-16	6/17951	0.00533673	0.106313
PD_2019	L-HDL-PL	Cellular response to magnesium ion	2025-01-16	7/17951	0.00622359	0.106313
PD_2019	L-HDL-PL	Intracellular distribution of mitochondria	2025-01-16	7/17951	0.00622359	0.106313
PD_2019	L-HDL-PL	Intracellular ph elevation	2025-01-16	7/17951	0.00622359	0.106313
PD_2019	L-HDL-PL	Negative regulation of establishment of protein localization to mitochondrion	2025-01-16	7/17951	0.00622359	0.106313
PD_2019	L-HDL-PL	Plus end directed organelle transport along microtubule	2025-01-16	7/17951	0.00622359	0.106313
PD_2019	L-HDL-PL	Dermatan sulfate proteoglycan biosynthetic process	2025-01-16	8/17951	0.0071097	0.106313
PD_2019	L-HDL-PL	Endothelial cell matrix adhesion	2025-01-16	8/17951	0.0071097	0.106313
PD_2019	L-HDL-PL	Heparan sulfate proteoglycan biosynthetic process polysaccharide chain biosynthetic process	2025-01-16	8/17951	0.0071097	0.106313
PD_2019	L-HDL-PL	Regulation of cdc42 protein signal transduction	2025-01-16	8/17951	0.0071097	0.106313
PD_2019	L-HDL-PL	Regulation of lipid kinase activity	2025-01-16	8/17951	0.0071097	0.106313
PD_2019	L-HDL-PL	Regulation of mitochondrial transcription	2025-01-16	8/17951	0.0071097	0.106313
PD_2019	L-HDL-PL	Regulation of pigment cell differentiation	2025-01-16	8/17951	0.0071097	0.106313
PD_2019	L-HDL-PL	Regulation of reactive oxygen species metabolic process	2025-02-16	148/17951	0.00751078	0.106313
PD_2019	L-HDL-PL	Dermatan sulfate metabolic process	2025-01-16	9/17951	0.00799507	0.106313
PD_2019	L-HDL-PL	Heparan sulfate proteoglycan catabolic process	2025-01-16	9/17951	0.00799507	0.106313
PD_2019	L-HDL-PL	Positive regulation of developmental pigmentation	2025-01-16	9/17951	0.00799507	0.106313
PD_2019	L-HDL-PL	Cellular response to brain derived neurotrophic factor stimulus	2025-01-16	10/17951	0.0088797	0.106313
PD_2019	L-HDL-PL	Disaccharide metabolic process	2025-01-16	11/17951	0.0097636	0.106313
PD_2019	L-HDL-PL	Glomerular basement membrane development	2025-01-16	11/17951	0.0097636	0.106313
PD_2019	L-HDL-PL	Heparin biosynthetic process	2025-01-16	11/17951	0.0097636	0.106313
PD_2019	L-HDL-PL	Internal protein amino acid acetylation	2025-01-16	11/17951	0.0097636	0.106313
PD_2019	L-HDL-PL	Proteoglycan catabolic process	2025-01-16	11/17951	0.0097636	0.106313
PD_2019	L-HDL-PL	Vitamin k metabolic process	2025-01-16	11/17951	0.0097636	0.106313
PD_2019	L-HDL-PL	Zinc ion import into organelle	2025-01-16	11/17951	0.0097636	0.106313
PD_2019	L-HDL-PL	Response to inorganic substance	2025-03-16	515/17951	0.00995049	0.106313
PD_2019	L-HDL-PL	Gastro intestinal system smooth muscle contraction	2025-01-16	12/17951	0.0106468	0.10748
PD_2019	L-HDL-PL	Magnesium ion homeostasis	2025-01-16	12/17951	0.0106468	0.10748
PD_2019	L-HDL-PL	Skeletal system development	2025-03-16	531/17951	0.0108142	0.10748
PD_2019	L-HDL-PL	Negative regulation of membrane potential	2025-01-16	13/17951	0.0115292	0.111982
PD_2019	L-HDL-PL	Phagosome lysosome fusion	2025-01-16	14/17951	0.0124108	0.114726
PD_2019	L-HDL-PL	Regulation of long term synaptic depression	2025-01-16	14/17951	0.0124108	0.114726
PD_2019	L-HDL-PL	Glial cell derived neurotrophic factor receptor signaling pathway	2025-01-16	15/17951	0.0132918	0.114726
PD_2019	L-HDL-PL	Response to reactive oxygen species	2025-02-16	205/17951	0.0140175	0.114726
PD_2019	L-HDL-PL	Amide catabolic process	2025-01-16	16/17951	0.014172	0.114726
PD_2019	L-HDL-PL	Heparan sulfate proteoglycan metabolic process	2025-01-16	16/17951	0.014172	0.114726
PD_2019	L-HDL-PL	Regulation of cellular response to heat	2025-01-16	16/17951	0.014172	0.114726
PD_2019	L-HDL-PL	Regulation of hepatocyte proliferation	2025-01-16	16/17951	0.014172	0.114726
PD_2019	L-HDL-PL	Cartilage development	2025-02-16	208/17951	0.0144094	0.114726
PD_2019	L-HDL-PL	Carbohydrate derivative metabolic process	2025-04-16	1109/17951	0.0144962	0.114726
PD_2019	L-HDL-PL	Cdc42 protein signal transduction	2025-01-16	17/17951	0.0150515	0.114866
PD_2019	L-HDL-PL	Regulation of pigmentation	2025-01-16	17/17951	0.0150515	0.114866
PD_2019	L-HDL-PL	Axonal transport of mitochondrion	2025-01-16	18/17951	0.0159302	0.115859
PD_2019	L-HDL-PL	Regulation of hydrogen peroxide metabolic process	2025-01-16	18/17951	0.0159302	0.115859
PD_2019	L-HDL-PL	Chondroitin sulfate biosynthetic process	2025-01-16	19/17951	0.0168082	0.115859
PD_2019	L-HDL-PL	Magnesium ion transport	2025-01-16	19/17951	0.0168082	0.115859
PD_2019	L-HDL-PL	Mitochondrion distribution	2025-01-16	19/17951	0.0168082	0.115859
PD_2019	L-HDL-PL	Phagolysosome assembly	2025-01-16	19/17951	0.0168082	0.115859
PD_2019	L-HDL-PL	Calcium mediated signaling	2025-02-16	228/17951	0.0171427	0.11628
PD_2019	L-HDL-PL	Regulation of superoxide anion generation	2025-01-16	20/17951	0.0176854	0.11628
PD_2019	L-HDL-PL	Response to magnesium ion	2025-01-16	20/17951	0.0176854	0.11628
PD_2019	L-HDL-PL	Response to lead ion	2025-01-16	21/17951	0.018562	0.118673
PD_2019	L-HDL-PL	Reactive oxygen species metabolic process	2025-02-16	239/17951	0.0187337	0.118673
PD_2019	L-HDL-PL	Mitochondrial transcription	2025-01-16	22/17951	0.0194378	0.118673
PD_2019	L-HDL-PL	Negative regulation of oxidoreductase activity	2025-01-16	22/17951	0.0194378	0.118673
PD_2019	L-HDL-PL	Regulation of protein localization to synapse	2025-01-16	22/17951	0.0194378	0.118673
PD_2019	L-HDL-PL	Tubulin deacetylation	2025-01-16	23/17951	0.0203128	0.121543
PD_2019	L-HDL-PL	Chondroitin sulfate proteoglycan biosynthetic process	2025-01-16	24/17951	0.0211872	0.121543
PD_2019	L-HDL-PL	Inclusion body assembly	2025-01-16	24/17951	0.0211872	0.121543
PD_2019	L-HDL-PL	Liver morphogenesis	2025-01-16	25/17951	0.0220608	0.121543
PD_2019	L-HDL-PL	Melanocyte differentiation	2025-01-16	25/17951	0.0220608	0.121543
PD_2019	L-HDL-PL	Negative regulation of fibroblast growth factor receptor signaling pathway	2025-01-16	25/17951	0.0220608	0.121543
PD_2019	L-HDL-PL	Astrocyte activation	2025-01-16	26/17951	0.0229336	0.121543
PD_2019	L-HDL-PL	Chondroitin sulfate metabolic process	2025-01-16	26/17951	0.0229336	0.121543
PD_2019	L-HDL-PL	Establishment of mitochondrion localization microtubule mediated	2025-01-16	27/17951	0.0238058	0.121543
PD_2019	L-HDL-PL	Innervation	2025-01-16	27/17951	0.0238058	0.121543
PD_2019	L-HDL-PL	Peptidyl glutamic acid modification	2025-01-16	27/17951	0.0238058	0.121543
PD_2019	L-HDL-PL	Glycosaminoglycan catabolic process	2025-01-16	28/17951	0.0246772	0.121543
PD_2019	L-HDL-PL	Negative regulation of sprouting angiogenesis	2025-01-16	29/17951	0.0255479	0.121543
PD_2019	L-HDL-PL	Regulation of protein deacetylation	2025-01-16	29/17951	0.0255479	0.121543
PD_2019	L-HDL-PL	Regulation of superoxide metabolic process	2025-01-16	29/17951	0.0255479	0.121543
PD_2019	L-HDL-PL	Zinc ion transport	2025-01-16	29/17951	0.0255479	0.121543
PD_2019	L-HDL-PL	Phagosome maturation	2025-01-16	30/17951	0.0264178	0.121543
PD_2019	L-HDL-PL	Positive regulation of coagulation	2025-01-16	30/17951	0.0264178	0.121543
PD_2019	L-HDL-PL	Regulation of mitochondrial fission	2025-01-16	30/17951	0.0264178	0.121543
PD_2019	L-HDL-PL	Connective tissue development	2025-02-16	290/17951	0.0268844	0.121543
PD_2019	L-HDL-PL	Chondroitin sulfate proteoglycan metabolic process	2025-01-16	31/17951	0.027287	0.121543
PD_2019	L-HDL-PL	Hydrogen peroxide catabolic process	2025-01-16	31/17951	0.027287	0.121543
PD_2019	L-HDL-PL	Liver regeneration	2025-01-16	31/17951	0.027287	0.121543
PD_2019	L-HDL-PL	Positive regulation of vascular endothelial growth factor production	2025-01-16	31/17951	0.027287	0.121543
PD_2019	L-HDL-PL	Chondrocyte development	2025-01-16	32/17951	0.0281555	0.121543
PD_2019	L-HDL-PL	Long term synaptic depression	2025-01-16	32/17951	0.0281555	0.121543
PD_2019	L-HDL-PL	Regulation of lysosomal lumen ph	2025-01-16	32/17951	0.0281555	0.121543
PD_2019	L-HDL-PL	Renal filtration	2025-01-16	32/17951	0.0281555	0.121543
PD_2019	L-HDL-PL	Replacement ossification	2025-01-16	32/17951	0.0281555	0.121543
PD_2019	L-HDL-PL	Establishment of mitochondrion localization	2025-01-16	33/17951	0.0290233	0.121604
PD_2019	L-HDL-PL	Heparan sulfate proteoglycan biosynthetic process	2025-01-16	33/17951	0.0290233	0.121604
PD_2019	L-HDL-PL	Regulation of mitochondrial gene expression	2025-01-16	33/17951	0.0290233	0.121604
PD_2019	L-HDL-PL	Aminoglycan catabolic process	2025-01-16	34/17951	0.0298903	0.122829
PD_2019	L-HDL-PL	Stress granule assembly	2025-01-16	34/17951	0.0298903	0.122829
PD_2019	L-HDL-PL	Glycoprotein catabolic process	2025-01-16	35/17951	0.0307566	0.125185
PD_2019	L-HDL-PL	Pigment cell differentiation	2025-01-16	36/17951	0.0316222	0.126302
PD_2019	L-HDL-PL	Positive regulation of microtubule polymerization or depolymerization	2025-01-16	36/17951	0.0316222	0.126302
PD_2019	L-HDL-PL	Positive regulation of axon extension	2025-01-16	37/17951	0.0324871	0.128015
PD_2019	L-HDL-PL	Aorta morphogenesis	2025-01-16	38/17951	0.0333512	0.128015
PD_2019	L-HDL-PL	Nucleotide sugar metabolic process	2025-01-16	38/17951	0.0333512	0.128015
PD_2019	L-HDL-PL	Glycoprotein biosynthetic process	2025-02-16	327/17951	0.0335488	0.128015
PD_2019	L-HDL-PL	Sulfur compound metabolic process	2025-02-16	327/17951	0.0335488	0.128015
PD_2019	L-HDL-PL	Glycosphingolipid biosynthetic process	2025-01-16	39/17951	0.0342146	0.129401
PD_2019	L-HDL-PL	Mitochondrial fission	2025-01-16	40/17951	0.0350773	0.130356
PD_2019	L-HDL-PL	Regulation of fibroblast growth factor receptor signaling pathway	2025-01-16	40/17951	0.0350773	0.130356
PD_2019	L-HDL-PL	Amino sugar metabolic process	2025-01-16	42/17951	0.0368006	0.132163
PD_2019	L-HDL-PL	Amyloid fibril formation	2025-01-16	42/17951	0.0368006	0.132163
PD_2019	L-HDL-PL	Protein deacetylation	2025-01-16	42/17951	0.0368006	0.132163
PD_2019	L-HDL-PL	Superoxide anion generation	2025-01-16	42/17951	0.0368006	0.132163
PD_2019	L-HDL-PL	Response to metal ion	2025-02-16	346/17951	0.0372008	0.132487
PD_2019	L-HDL-PL	O glycan processing	2025-01-16	43/17951	0.0376611	0.133018
PD_2019	L-HDL-PL	Astrocyte development	2025-01-16	44/17951	0.0385209	0.134093
PD_2019	L-HDL-PL	Monoatomic cation transmembrane transport	2025-03-16	861/17951	0.0385931	0.134093
PD_2019	L-HDL-PL	Positive regulation of cell projection organization	2025-02-16	361/17951	0.0401892	0.137212
PD_2019	L-HDL-PL	Acute phase response	2025-01-16	47/17951	0.041096	0.137212
PD_2019	L-HDL-PL	Fat soluble vitamin metabolic process	2025-01-16	47/17951	0.041096	0.137212
PD_2019	L-HDL-PL	Negative regulation of reactive oxygen species metabolic process	2025-01-16	47/17951	0.041096	0.137212
PD_2019	L-HDL-PL	Regulation of establishment of protein localization to mitochondrion	2025-01-16	47/17951	0.041096	0.137212
PD_2019	L-HDL-PL	Sulfur compound catabolic process	2025-01-16	48/17951	0.0419529	0.138987
PD_2019	L-HDL-PL	Developmental pigmentation	2025-01-16	49/17951	0.0428091	0.140733
PD_2019	L-HDL-PL	Leukocyte activation involved in inflammatory response	2025-01-16	52/17951	0.0453735	0.145798
PD_2019	L-HDL-PL	Mitochondrion localization	2025-01-16	52/17951	0.0453735	0.145798
PD_2019	L-HDL-PL	Response to nerve growth factor	2025-01-16	52/17951	0.0453735	0.145798
PD_2019	L-HDL-PL	Negative regulation of synaptic transmission	2025-01-16	54/17951	0.0470794	0.150151
PD_2019	L-HDL-PL	Hydrogen peroxide metabolic process	2025-01-16	55/17951	0.0479314	0.151736
PD_2019	L-HDL-PL	Organic acid metabolic process	2025-03-16	945/17951	0.0487565	0.152176
PD_2019	L-HDL-PL	Mitochondrial rna metabolic process	2025-01-16	56/17951	0.0487826	0.152176
PD_2019	L-HDL-PL	Response to oxidative stress	2025-02-16	404/17951	0.049246	0.152508
PD_2019	L-HDL-PL	Glial cell activation	2025-01-16	58/17951	0.0504828	0.153013
PD_2019	L-HDL-PL	Macromolecule deacylation	2025-01-16	58/17951	0.0504828	0.153013
PD_2019	L-HDL-PL	Protein acetylation	2025-01-16	58/17951	0.0504828	0.153013
PD_2019	L-HDL-PL	Cytoplasmic microtubule organization	2025-01-16	59/17951	0.0513319	0.15341
PD_2019	L-HDL-PL	Sister chromatid cohesion	2025-01-16	59/17951	0.0513319	0.15341
PD_2019	L-HDL-PL	Endochondral bone morphogenesis	2025-01-16	60/17951	0.0521802	0.154862
PD_2019	L-HDL-PL	Regulation of microtubule polymerization	2025-01-16	61/17951	0.0530279	0.156161
PD_2019	L-HDL-PL	Heart valve morphogenesis	2025-01-16	62/17951	0.0538748	0.156161
PD_2019	L-HDL-PL	Regulation of defense response to virus	2025-01-16	63/17951	0.054721	0.156161
PD_2019	L-HDL-PL	Ventricular cardiac muscle tissue development	2025-01-16	63/17951	0.054721	0.156161
PD_2019	L-HDL-PL	Neuron cellular homeostasis	2025-01-16	64/17951	0.0555665	0.156161
PD_2019	L-HDL-PL	Aorta development	2025-01-16	65/17951	0.0564113	0.156161
PD_2019	L-HDL-PL	Proteoglycan biosynthetic process	2025-01-16	65/17951	0.0564113	0.156161
PD_2019	L-HDL-PL	Vascular endothelial growth factor production	2025-01-16	65/17951	0.0564113	0.156161
PD_2019	L-HDL-PL	Negative regulation of catalytic activity	2025-02-16	439/17951	0.0571222	0.156161
PD_2019	L-HDL-PL	Polysaccharide biosynthetic process	2025-01-16	66/17951	0.0572554	0.156161
PD_2019	L-HDL-PL	Regulation of oxidoreductase activity	2025-01-16	66/17951	0.0572554	0.156161
PD_2019	L-HDL-PL	Animal organ regeneration	2025-01-16	67/17951	0.0580988	0.156161
PD_2019	L-HDL-PL	Axonal transport	2025-01-16	67/17951	0.0580988	0.156161
PD_2019	L-HDL-PL	Oligosaccharide metabolic process	2025-01-16	67/17951	0.0580988	0.156161
PD_2019	L-HDL-PL	Regulation of sprouting angiogenesis	2025-01-16	67/17951	0.0580988	0.156161
PD_2019	L-HDL-PL	Regulation of neuron projection development	2025-02-16	445/17951	0.0585154	0.156298
PD_2019	L-HDL-PL	Maintenance of protein location in cell	2025-01-16	68/17951	0.0589415	0.156458
PD_2019	L-HDL-PL	Cellular response to heat	2025-01-16	69/17951	0.0597835	0.156746
PD_2019	L-HDL-PL	Glycosphingolipid metabolic process	2025-01-16	69/17951	0.0597835	0.156746
PD_2019	L-HDL-PL	Monoatomic ion transmembrane transport	2025-03-16	1031/17951	0.0604308	0.157025
PD_2019	L-HDL-PL	Positive regulation of reactive oxygen species metabolic process	2025-01-16	70/17951	0.0606247	0.157025
PD_2019	L-HDL-PL	Activation of cysteine type endopeptidase activity involved in apoptotic process	2025-01-16	72/17951	0.0623051	0.157812
PD_2019	L-HDL-PL	Regulation of cellular catabolic process	2025-02-16	462/17951	0.0625283	0.157812
PD_2019	L-HDL-PL	Monoatomic cation transport	2025-03-16	1049/17951	0.0630329	0.157812
PD_2019	L-HDL-PL	Glomerulus development	2025-01-16	73/17951	0.0631443	0.157812
PD_2019	L-HDL-PL	Regulation of mitochondrial membrane potential	2025-01-16	73/17951	0.0631443	0.157812
PD_2019	L-HDL-PL	Superoxide metabolic process	2025-01-16	73/17951	0.0631443	0.157812
PD_2019	L-HDL-PL	Heart valve development	2025-01-16	74/17951	0.0639827	0.158059
PD_2019	L-HDL-PL	Regulation of coagulation	2025-01-16	74/17951	0.0639827	0.158059
PD_2019	L-HDL-PL	Aminoglycan biosynthetic process	2025-01-16	76/17951	0.0656575	0.161264
PD_2019	L-HDL-PL	Positive regulation of axonogenesis	2025-01-16	77/17951	0.0664938	0.161654
PD_2019	L-HDL-PL	Glycolipid biosynthetic process	2025-01-16	78/17951	0.0673295	0.161654
PD_2019	L-HDL-PL	Protein localization to synapse	2025-01-16	78/17951	0.0673295	0.161654
PD_2019	L-HDL-PL	Regulation of axon extension	2025-01-16	78/17951	0.0673295	0.161654
PD_2019	L-HDL-PL	Axo dendritic transport	2025-01-16	79/17951	0.0681644	0.162745
PD_2019	L-HDL-PL	Artery morphogenesis	2025-01-16	82/17951	0.070665	0.167778
PD_2019	L-HDL-PL	Energy homeostasis	2025-01-16	83/17951	0.0714971	0.167888
PD_2019	L-HDL-PL	Export across plasma membrane	2025-01-16	83/17951	0.0714971	0.167888
PD_2019	L-HDL-PL	Neuroinflammatory response	2025-01-16	84/17951	0.0723286	0.168912
PD_2019	L-HDL-PL	Small molecule metabolic process	2025-04-16	1836/17951	0.0730924	0.169768
PD_2019	L-HDL-PL	Central nervous system neuron development	2025-01-16	86/17951	0.0739893	0.170923
PD_2019	L-HDL-PL	Fibroblast growth factor receptor signaling pathway	2025-01-16	87/17951	0.0748187	0.171909
PD_2019	L-HDL-PL	Astrocyte differentiation	2025-01-16	88/17951	0.0756473	0.172884
PD_2019	L-HDL-PL	Regulation of rho protein signal transduction	2025-01-16	90/17951	0.0773025	0.173906
PD_2019	L-HDL-PL	Cellular catabolic process	2025-03-16	1142/17951	0.0773244	0.173906
PD_2019	L-HDL-PL	Maintenance of protein location	2025-01-16	91/17951	0.0781291	0.173906
PD_2019	L-HDL-PL	Organelle transport along microtubule	2025-01-16	91/17951	0.0781291	0.173906
PD_2019	L-HDL-PL	Positive regulation of protein polymerization	2025-01-16	91/17951	0.0781291	0.173906
PD_2019	L-HDL-PL	Regulation of extent of cell growth	2025-01-16	95/17951	0.0814284	0.179345
PD_2019	L-HDL-PL	Microtubule polymerization	2025-01-16	96/17951	0.0822515	0.179345
PD_2019	L-HDL-PL	Protein acylation	2025-01-16	96/17951	0.0822515	0.179345
PD_2019	L-HDL-PL	Regulation of microtubule polymerization or depolymerization	2025-01-16	96/17951	0.0822515	0.179345
PD_2019	L-HDL-PL	Nerve development	2025-01-16	97/17951	0.0830739	0.180172
PD_2019	L-HDL-PL	Cellular oxidant detoxification	2025-01-16	98/17951	0.0838956	0.180172
PD_2019	L-HDL-PL	Response to hydrogen peroxide	2025-01-16	98/17951	0.0838956	0.180172
PD_2019	L-HDL-PL	Bone morphogenesis	2025-01-16	100/17951	0.0855369	0.18187
PD_2019	L-HDL-PL	Transition metal ion transport	2025-01-16	100/17951	0.0855369	0.18187
PD_2019	L-HDL-PL	Protein o linked glycosylation	2025-01-16	102/17951	0.0871755	0.184436
PD_2019	L-HDL-PL	Regulation of ph	2025-01-16	104/17951	0.0888114	0.186971
PD_2019	L-HDL-PL	Carbohydrate metabolic process	2025-02-16	571/17951	0.090359	0.187636
PD_2019	L-HDL-PL	Axon extension	2025-01-16	106/17951	0.0904444	0.187636
PD_2019	L-HDL-PL	Response to heat	2025-01-16	106/17951	0.0904444	0.187636
PD_2019	L-HDL-PL	Response to wounding	2025-02-16	574/17951	0.0911717	0.188231
PD_2019	L-HDL-PL	Acute inflammatory response	2025-01-16	108/17951	0.0920748	0.188277
PD_2019	L-HDL-PL	Protein localization to cell junction	2025-01-16	108/17951	0.0920748	0.188277
PD_2019	L-HDL-PL	Smooth muscle contraction	2025-01-16	109/17951	0.0928889	0.189037
PD_2019	L-HDL-PL	Polysaccharide metabolic process	2025-01-16	111/17951	0.0945152	0.189192
PD_2019	L-HDL-PL	Sphingolipid biosynthetic process	2025-01-16	111/17951	0.0945152	0.189192
PD_2019	L-HDL-PL	Lytic vacuole organization	2025-01-16	112/17951	0.0953273	0.189192
PD_2019	L-HDL-PL	Macrophage activation	2025-01-16	112/17951	0.0953273	0.189192
PD_2019	L-HDL-PL	Artery development	2025-01-16	113/17951	0.0961387	0.189192
PD_2019	L-HDL-PL	Liposaccharide metabolic process	2025-01-16	113/17951	0.0961387	0.189192
PD_2019	L-HDL-PL	Positive regulation of canonical wnt signaling pathway	2025-01-16	113/17951	0.0961387	0.189192
PD_2019	L-HDL-PL	Monoatomic ion transport	2025-03-16	1256/17951	0.0966948	0.189192
PD_2019	L-HDL-PL	Pigmentation	2025-01-16	114/17951	0.0969494	0.189192
PD_2019	L-HDL-PL	Vitamin metabolic process	2025-01-16	115/17951	0.0977595	0.189906
PD_2019	L-HDL-PL	Chondrocyte differentiation	2025-01-16	116/17951	0.0985688	0.190612
PD_2019	L-HDL-PL	Negative regulation of epithelial cell migration	2025-01-16	118/17951	0.100186	0.192865
PD_2019	L-HDL-PL	Negative regulation of cellular catabolic process	2025-01-16	119/17951	0.100993	0.193548
PD_2019	L-HDL-PL	Ras protein signal transduction	2025-01-16	121/17951	0.102605	0.19576
PD_2019	L-HDL-PL	Monoatomic ion homeostasis	2025-02-16	618/17951	0.103346	0.196297
PD_2019	L-HDL-PL	Organelle membrane fusion	2025-01-16	123/17951	0.104215	0.196809
PD_2019	L-HDL-PL	Positive regulation of lipid metabolic process	2025-01-16	124/17951	0.105019	0.196809
PD_2019	L-HDL-PL	Response to fibroblast growth factor	2025-01-16	124/17951	0.105019	0.196809
PD_2019	L-HDL-PL	Memory	2025-01-16	125/17951	0.105823	0.196809
PD_2019	L-HDL-PL	Xenobiotic metabolic process	2025-01-16	126/17951	0.106625	0.196809
PD_2019	L-HDL-PL	Gland morphogenesis	2025-01-16	127/17951	0.107427	0.196809
PD_2019	L-HDL-PL	Embryonic skeletal system development	2025-01-16	128/17951	0.108228	0.196809
PD_2019	L-HDL-PL	Positive regulation of cysteine type endopeptidase activity	2025-01-16	128/17951	0.108228	0.196809
PD_2019	L-HDL-PL	Protein localization to mitochondrion	2025-01-16	128/17951	0.108228	0.196809
PD_2019	L-HDL-PL	Negative regulation of neuron projection development	2025-01-16	129/17951	0.109029	0.196809
PD_2019	L-HDL-PL	Renal system process	2025-01-16	129/17951	0.109029	0.196809
PD_2019	L-HDL-PL	Monocarboxylic acid metabolic process	2025-02-16	639/17951	0.109316	0.196809
PD_2019	L-HDL-PL	Chromosome organization	2025-02-16	640/17951	0.109603	0.196809
PD_2019	L-HDL-PL	Monocarboxylic acid catabolic process	2025-01-16	132/17951	0.111426	0.199247
PD_2019	L-LDL-PL	Axonal transport	2025-02-05	67/17951	0.000136244	0.0106442
PD_2019	L-LDL-PL	Regulation of axon extension	2025-02-05	78/17951	0.000184821	0.0106442
PD_2019	L-LDL-PL	Axo dendritic transport	2025-02-05	79/17951	0.0001896	0.0106442
PD_2019	L-LDL-PL	Regulation of extent of cell growth	2025-02-05	95/17951	0.000274279	0.0115008
PD_2019	L-LDL-PL	Axon extension	2025-02-05	106/17951	0.00034143	0.0115008
PD_2019	L-LDL-PL	Regulation of reactive oxygen species metabolic process	2025-02-05	148/17951	0.000664272	0.0156267
PD_2019	L-LDL-PL	Neuron projection extension	2025-02-05	164/17951	0.000814743	0.0156267
PD_2019	L-LDL-PL	Regulation of cell size	2025-02-05	175/17951	0.000926919	0.0156267
PD_2019	L-LDL-PL	Cytoskeleton dependent intracellular transport	2025-02-05	205/17951	0.00126876	0.0156267
PD_2019	L-LDL-PL	Response to reactive oxygen species	2025-02-05	205/17951	0.00126876	0.0156267
PD_2019	L-LDL-PL	Microtubule based transport	2025-02-05	217/17951	0.00142012	0.0156267
PD_2019	L-LDL-PL	Developmental cell growth	2025-02-05	226/17951	0.00153909	0.0156267
PD_2019	L-LDL-PL	Developmental growth involved in morphogenesis	2025-02-05	232/17951	0.00162099	0.0156267
PD_2019	L-LDL-PL	Negative regulation of hydrogen peroxide metabolic process	2025-01-05	6/17951	0.00167029	0.0156267
PD_2019	L-LDL-PL	Negative regulation of tubulin deacetylation	2025-01-05	6/17951	0.00167029	0.0156267
PD_2019	L-LDL-PL	Positive regulation of protein localization to synapse	2025-01-05	6/17951	0.00167029	0.0156267
PD_2019	L-LDL-PL	Reactive oxygen species metabolic process	2025-02-05	239/17951	0.00171915	0.0156267
PD_2019	L-LDL-PL	Positive regulation of neurogenesis	2025-02-05	246/17951	0.00182012	0.0156267
PD_2019	L-LDL-PL	Intracellular distribution of mitochondria	2025-01-05	7/17951	0.00194845	0.0156267
PD_2019	L-LDL-PL	Negative regulation of establishment of protein localization to mitochondrion	2025-01-05	7/17951	0.00194845	0.0156267
PD_2019	L-LDL-PL	Plus end directed organelle transport along microtubule	2025-01-05	7/17951	0.00194845	0.0156267
PD_2019	L-LDL-PL	Regulation of lipid kinase activity	2025-01-05	8/17951	0.00222655	0.0170454
PD_2019	L-LDL-PL	Positive regulation of early endosome to late endosome transport	2025-01-05	9/17951	0.00250459	0.0183403
PD_2019	L-LDL-PL	Positive regulation of nervous system development	2025-02-05	296/17951	0.00262225	0.0184018
PD_2019	L-LDL-PL	Cellular response to brain derived neurotrophic factor stimulus	2025-01-05	10/17951	0.00278257	0.0187457
PD_2019	L-LDL-PL	Regulation of developmental growth	2025-02-05	316/17951	0.00298251	0.0190907
PD_2019	L-LDL-PL	Internal protein amino acid acetylation	2025-01-05	11/17951	0.00306048	0.0190907
PD_2019	L-LDL-PL	Cellular response to thyroid hormone stimulus	2025-01-05	12/17951	0.00333834	0.0195694
PD_2019	L-LDL-PL	Negative regulation of membrane potential	2025-01-05	13/17951	0.00361613	0.0195694
PD_2019	L-LDL-PL	Regulation of cellular component size	2025-02-05	355/17951	0.00374896	0.0195694
PD_2019	L-LDL-PL	Positive regulation of cell projection organization	2025-02-05	361/17951	0.00387432	0.0195694
PD_2019	L-LDL-PL	Regulation of long term synaptic depression	2025-01-05	14/17951	0.00389386	0.0195694
PD_2019	L-LDL-PL	Regulation of catalytic activity	2025-03-05	1373/17951	0.0039698	0.0195694
PD_2019	L-LDL-PL	Regulation of neurogenesis	2025-02-05	380/17951	0.0042843	0.0195694
PD_2019	L-LDL-PL	Regulation of cellular response to heat	2025-01-05	16/17951	0.00444913	0.0195694
PD_2019	L-LDL-PL	Regulation of cell growth	2025-02-05	404/17951	0.00483025	0.0195694
PD_2019	L-LDL-PL	Response to oxidative stress	2025-02-05	404/17951	0.00483025	0.0195694
PD_2019	L-LDL-PL	Axonal transport of mitochondrion	2025-01-05	18/17951	0.00500416	0.0195694
PD_2019	L-LDL-PL	Regulation of hydrogen peroxide metabolic process	2025-01-05	18/17951	0.00500416	0.0195694
PD_2019	L-LDL-PL	Mitochondrion distribution	2025-01-05	19/17951	0.00528158	0.0195694
PD_2019	L-LDL-PL	Regulation of early endosome to late endosome transport	2025-01-05	19/17951	0.00528158	0.0195694
PD_2019	L-LDL-PL	Viral process	2025-02-05	427/17951	0.00538263	0.0195694
PD_2019	L-LDL-PL	Regulation of superoxide anion generation	2025-01-05	20/17951	0.00555894	0.0195694
PD_2019	L-LDL-PL	Microtubule based movement	2025-02-05	435/17951	0.00558142	0.0195694
PD_2019	L-LDL-PL	Negative regulation of catalytic activity	2025-02-05	439/17951	0.00568209	0.0195694
PD_2019	L-LDL-PL	Regulation of neuron projection development	2025-02-05	445/17951	0.0058347	0.0195694
PD_2019	L-LDL-PL	Response to lead ion	2025-01-05	21/17951	0.00583624	0.0195694
PD_2019	L-LDL-PL	Negative regulation of oxidoreductase activity	2025-01-05	22/17951	0.00611347	0.0195694
PD_2019	L-LDL-PL	Rab protein signal transduction	2025-01-05	22/17951	0.00611347	0.0195694
PD_2019	L-LDL-PL	Regulation of protein localization to synapse	2025-01-05	22/17951	0.00611347	0.0195694
PD_2019	L-LDL-PL	Regulation of nervous system development	2025-02-05	459/17951	0.00619823	0.0195694
PD_2019	L-LDL-PL	Positive regulation of cell development	2025-02-05	460/17951	0.00622459	0.0195694
PD_2019	L-LDL-PL	Regulation of cellular catabolic process	2025-02-05	462/17951	0.00627748	0.0195694
PD_2019	L-LDL-PL	Thyroid hormone generation	2025-01-05	23/17951	0.00639064	0.0195694
PD_2019	L-LDL-PL	Tubulin deacetylation	2025-01-05	23/17951	0.00639064	0.0195694
PD_2019	L-LDL-PL	Inclusion body assembly	2025-01-05	24/17951	0.00666775	0.0197016
PD_2019	L-LDL-PL	Response to thyroid hormone	2025-01-05	24/17951	0.00666775	0.0197016
PD_2019	L-LDL-PL	Cell growth	2025-02-05	484/17951	0.00687316	0.0198246
PD_2019	L-LDL-PL	Decidualization	2025-01-05	25/17951	0.0069448	0.0198246
PD_2019	L-LDL-PL	Astrocyte activation	2025-01-05	26/17951	0.00722179	0.019944
PD_2019	L-LDL-PL	Regulation of anatomical structure size	2025-02-05	502/17951	0.00737942	0.019944
PD_2019	L-LDL-PL	Establishment of mitochondrion localization microtubule mediated	2025-01-05	27/17951	0.00749872	0.019944
PD_2019	L-LDL-PL	Response to inorganic substance	2025-02-05	515/17951	0.00775556	0.019944
PD_2019	L-LDL-PL	Regulation of kinase activity	2025-02-05	519/17951	0.00787306	0.019944
PD_2019	L-LDL-PL	Axon development	2025-02-05	520/17951	0.00790256	0.019944
PD_2019	L-LDL-PL	Regulation of protein deacetylation	2025-01-05	29/17951	0.00805238	0.019944
PD_2019	L-LDL-PL	Regulation of superoxide metabolic process	2025-01-05	29/17951	0.00805238	0.019944
PD_2019	L-LDL-PL	Thyroid hormone metabolic process	2025-01-05	29/17951	0.00805238	0.019944
PD_2019	L-LDL-PL	Regulation of mitochondrial fission	2025-01-05	30/17951	0.00832912	0.0203304
PD_2019	L-LDL-PL	Hydrogen peroxide catabolic process	2025-01-05	31/17951	0.0086058	0.0207057
PD_2019	L-LDL-PL	Long term synaptic depression	2025-01-05	32/17951	0.00888242	0.0210702
PD_2019	L-LDL-PL	Establishment of mitochondrion localization	2025-01-05	33/17951	0.00915897	0.0214245
PD_2019	L-LDL-PL	Stress granule assembly	2025-01-05	34/17951	0.00943547	0.0217689
PD_2019	L-LDL-PL	Maternal placenta development	2025-01-05	35/17951	0.0097119	0.0221039
PD_2019	L-LDL-PL	Cell morphogenesis involved in neuron differentiation	2025-02-05	586/17951	0.0099634	0.0221347
PD_2019	L-LDL-PL	Positive regulation of microtubule polymerization or depolymerization	2025-01-05	36/17951	0.00998827	0.0221347
PD_2019	L-LDL-PL	Positive regulation of axon extension	2025-01-05	37/17951	0.0102646	0.0221637
PD_2019	L-LDL-PL	Positive regulation of cell morphogenesis	2025-01-05	37/17951	0.0102646	0.0221637
PD_2019	L-LDL-PL	Regulation of growth	2025-02-05	606/17951	0.0106316	0.0226656
PD_2019	L-LDL-PL	Mitochondrial fission	2025-01-05	40/17951	0.0110931	0.0230741
PD_2019	L-LDL-PL	Regulation of molecular function	2025-03-05	1984/17951	0.0113489	0.0230741
PD_2019	L-LDL-PL	Regulation of transferase activity	2025-02-05	628/17951	0.0113897	0.0230741
PD_2019	L-LDL-PL	Amyloid fibril formation	2025-01-05	42/17951	0.0116452	0.0230741
PD_2019	L-LDL-PL	Protein deacetylation	2025-01-05	42/17951	0.0116452	0.0230741
PD_2019	L-LDL-PL	Superoxide anion generation	2025-01-05	42/17951	0.0116452	0.0230741
PD_2019	L-LDL-PL	Astrocyte development	2025-01-05	44/17951	0.012197	0.023843
PD_2019	L-LDL-PL	Collagen catabolic process	2025-01-05	45/17951	0.0124728	0.023843
PD_2019	L-LDL-PL	Developmental growth	2025-02-05	659/17951	0.0124989	0.023843
PD_2019	L-LDL-PL	Cell projection morphogenesis	2025-02-05	670/17951	0.0129038	0.023843
PD_2019	L-LDL-PL	Acute phase response	2025-01-05	47/17951	0.0130243	0.023843
PD_2019	L-LDL-PL	Negative regulation of reactive oxygen species metabolic process	2025-01-05	47/17951	0.0130243	0.023843
PD_2019	L-LDL-PL	Regulation of establishment of protein localization to mitochondrion	2025-01-05	47/17951	0.0130243	0.023843
PD_2019	L-LDL-PL	Regulation of cell projection organization	2025-02-05	685/17951	0.0134656	0.0243858
PD_2019	L-LDL-PL	Vesicle mediated transport between endosomal compartments	2025-01-05	50/17951	0.013851	0.0245007
PD_2019	L-LDL-PL	Anterograde axonal transport	2025-01-05	51/17951	0.0141264	0.0245007
PD_2019	L-LDL-PL	Viral transcription	2025-01-05	51/17951	0.0141264	0.0245007
PD_2019	L-LDL-PL	Leukocyte activation involved in inflammatory response	2025-01-05	52/17951	0.0144018	0.0245007
PD_2019	L-LDL-PL	Mitochondrion localization	2025-01-05	52/17951	0.0144018	0.0245007
PD_2019	L-LDL-PL	Response to nerve growth factor	2025-01-05	52/17951	0.0144018	0.0245007
PD_2019	L-LDL-PL	Negative regulation of synaptic transmission	2025-01-05	54/17951	0.0149524	0.0249336
PD_2019	L-LDL-PL	Positive regulation of receptor mediated endocytosis	2025-01-05	54/17951	0.0149524	0.0249336
PD_2019	L-LDL-PL	Hydrogen peroxide metabolic process	2025-01-05	55/17951	0.0152276	0.0251436
PD_2019	L-LDL-PL	Negative regulation of molecular function	2025-02-05	735/17951	0.0154168	0.0252088
PD_2019	L-LDL-PL	Glial cell activation	2025-01-05	58/17951	0.0160528	0.0252288
PD_2019	L-LDL-PL	Macromolecule deacylation	2025-01-05	58/17951	0.0160528	0.0252288
PD_2019	L-LDL-PL	Positive regulation of dna templated transcription elongation	2025-01-05	58/17951	0.0160528	0.0252288
PD_2019	L-LDL-PL	Protein acetylation	2025-01-05	58/17951	0.0160528	0.0252288
PD_2019	L-LDL-PL	Cytoplasmic microtubule organization	2025-01-05	59/17951	0.0163278	0.0252288
PD_2019	L-LDL-PL	Maternal process involved in female pregnancy	2025-01-05	59/17951	0.0163278	0.0252288
PD_2019	L-LDL-PL	Regulation of microtubule polymerization	2025-01-05	61/17951	0.0168775	0.0258411
PD_2019	L-LDL-PL	Regulation of dendrite morphogenesis	2025-01-05	65/17951	0.0179762	0.0272754
PD_2019	L-LDL-PL	Regulation of oxidoreductase activity	2025-01-05	66/17951	0.0182507	0.0274447
PD_2019	L-LDL-PL	Cellular response to heat	2025-01-05	69/17951	0.0190739	0.0284287
PD_2019	L-LDL-PL	Positive regulation of reactive oxygen species metabolic process	2025-01-05	70/17951	0.0193482	0.0285846
PD_2019	L-LDL-PL	Activation of cysteine type endopeptidase activity involved in apoptotic process	2025-01-05	72/17951	0.0198966	0.0287895
PD_2019	L-LDL-PL	Regulation of cell development	2025-02-05	845/17951	0.0201265	0.0287895
PD_2019	L-LDL-PL	Regulation of mitochondrial membrane potential	2025-01-05	73/17951	0.0201707	0.0287895
PD_2019	L-LDL-PL	Superoxide metabolic process	2025-01-05	73/17951	0.0201707	0.0287895
PD_2019	L-LDL-PL	Positive regulation of axonogenesis	2025-01-05	77/17951	0.0212664	0.0300984
PD_2019	L-LDL-PL	Protein localization to synapse	2025-01-05	78/17951	0.0215402	0.0302319
PD_2019	L-LDL-PL	Regulation of cyclin dependent protein kinase activity	2025-01-05	79/17951	0.0218139	0.030363
PD_2019	L-LDL-PL	Regulation of anatomical structure morphogenesis	2025-02-05	902/17951	0.0227863	0.0312342
PD_2019	L-LDL-PL	Inflammatory response	2025-02-05	903/17951	0.0228343	0.0312342
PD_2019	L-LDL-PL	Positive regulation of cell differentiation	2025-02-05	910/17951	0.0231713	0.0312342
PD_2019	L-LDL-PL	Neuroinflammatory response	2025-01-05	84/17951	0.0231816	0.0312342
PD_2019	L-LDL-PL	Central nervous system neuron development	2025-01-05	86/17951	0.0237283	0.0315017
PD_2019	L-LDL-PL	Growth	2025-02-05	922/17951	0.0237542	0.0315017
PD_2019	L-LDL-PL	Astrocyte differentiation	2025-01-05	88/17951	0.0242747	0.0319404
PD_2019	L-LDL-PL	Microtubule based process	2025-02-05	948/17951	0.025039	0.0322621
PD_2019	L-LDL-PL	Organelle transport along microtubule	2025-01-05	91/17951	0.0250939	0.0322621
PD_2019	L-LDL-PL	Positive regulation of protein polymerization	2025-01-05	91/17951	0.0250939	0.0322621
PD_2019	L-LDL-PL	Microtubule polymerization	2025-01-05	96/17951	0.0264579	0.0325696
PD_2019	L-LDL-PL	Protein acylation	2025-01-05	96/17951	0.0264579	0.0325696
PD_2019	L-LDL-PL	Regulation of microtubule polymerization or depolymerization	2025-01-05	96/17951	0.0264579	0.0325696
PD_2019	L-LDL-PL	Cell morphogenesis	2025-02-05	981/17951	0.0267125	0.0325696
PD_2019	L-LDL-PL	Cellular oxidant detoxification	2025-01-05	98/17951	0.0270031	0.0325696
PD_2019	L-LDL-PL	Regulation of calcium mediated signaling	2025-01-05	98/17951	0.0270031	0.0325696
PD_2019	L-LDL-PL	Response to hydrogen peroxide	2025-01-05	98/17951	0.0270031	0.0325696
PD_2019	L-LDL-PL	Regulation of phosphorylation	2025-02-05	987/17951	0.0270218	0.0325696
PD_2019	L-LDL-PL	Regulation of cellular localization	2025-02-05	988/17951	0.0270735	0.0325696
PD_2019	L-LDL-PL	Regulation of dendrite development	2025-01-05	100/17951	0.027548	0.0326737
PD_2019	L-LDL-PL	Regulation of dna templated transcription elongation	2025-01-05	100/17951	0.027548	0.0326737
PD_2019	L-LDL-PL	Viral gene expression	2025-01-05	101/17951	0.0278204	0.032766
PD_2019	L-LDL-PL	Response to heat	2025-01-05	106/17951	0.0291814	0.034057
PD_2019	L-LDL-PL	Collagen metabolic process	2025-01-05	107/17951	0.0294534	0.034057
PD_2019	L-LDL-PL	Acute inflammatory response	2025-01-05	108/17951	0.0297254	0.034057
PD_2019	L-LDL-PL	Protein localization to cell junction	2025-01-05	108/17951	0.0297254	0.034057
PD_2019	L-LDL-PL	Macrophage activation	2025-01-05	112/17951	0.0308126	0.0350641
PD_2019	L-LDL-PL	Phenol containing compound metabolic process	2025-01-05	115/17951	0.0316273	0.0357497
PD_2019	L-LDL-PL	Negative regulation of cellular catabolic process	2025-01-05	119/17951	0.0327128	0.0367302
PD_2019	L-LDL-PL	Regulation of receptor mediated endocytosis	2025-01-05	121/17951	0.0332552	0.0370919
PD_2019	L-LDL-PL	Positive regulation of lipid metabolic process	2025-01-05	124/17951	0.0340683	0.0377088
PD_2019	L-LDL-PL	Memory	2025-01-05	125/17951	0.0343392	0.0377088
PD_2019	L-LDL-PL	Regulation of catabolic process	2025-02-05	1127/17951	0.0346742	0.0377088
PD_2019	L-LDL-PL	Positive regulation of cellular component organization	2025-02-05	1132/17951	0.0349626	0.0377088
PD_2019	L-LDL-PL	Positive regulation of cysteine type endopeptidase activity	2025-01-05	128/17951	0.0351516	0.0377088
PD_2019	L-LDL-PL	Protein localization to mitochondrion	2025-01-05	128/17951	0.0351516	0.0377088
PD_2019	L-LDL-PL	Cellular catabolic process	2025-02-05	1142/17951	0.0355424	0.0378866
PD_2019	L-LDL-PL	Regulation of phosphorus metabolic process	2025-02-05	1149/17951	0.0359507	0.0379978
PD_2019	L-LDL-PL	Neuron development	2025-02-05	1159/17951	0.0365374	0.0379978
PD_2019	L-LDL-PL	Cellular response to toxic substance	2025-01-05	134/17951	0.0367748	0.0379978
PD_2019	L-LDL-PL	Dna templated transcription elongation	2025-01-05	134/17951	0.0367748	0.0379978
PD_2019	L-LDL-PL	Negative regulation of establishment of protein localization	2025-01-05	134/17951	0.0367748	0.0379978
PD_2019	L-LDL-PL	Glial cell development	2025-01-05	135/17951	0.0370451	0.0380437
PD_2019	L-LDL-PL	Microtubule polymerization or depolymerization	2025-01-05	137/17951	0.0375855	0.0383648
PD_2019	L-LDL-PL	Positive regulation of intracellular transport	2025-01-05	140/17951	0.0383957	0.0389557
PD_2019	L-LDL-PL	Regulation of axonogenesis	2025-01-05	141/17951	0.0386657	0.0389947
PD_2019	L-LDL-PL	Dendrite morphogenesis	2025-01-05	143/17951	0.0392054	0.0393037
PD_2019	L-LDL-PL	Regulation of mitochondrion organization	2025-01-05	149/17951	0.0408231	0.0405
PD_2019	L-LDL-PL	Regulation of protein modification process	2025-02-05	1231/17951	0.0408796	0.0405
PD_2019	L-LDL-PL	Placenta development	2025-01-05	151/17951	0.0413618	0.040738
PD_2019	L-LDL-PL	Cellular response to reactive oxygen species	2025-01-05	154/17951	0.0421695	0.041292
PD_2019	L-LDL-PL	Positive regulation of endocytosis	2025-01-05	157/17951	0.0429766	0.0418391
PD_2019	L-LDL-PL	Regulation of cysteine type endopeptidase activity involved in apoptotic process	2025-01-05	160/17951	0.0437832	0.0423793
PD_2019	L-LDL-PL	Regulation of microtubule cytoskeleton organization	2025-01-05	161/17951	0.0440519	0.0423958
PD_2019	L-LDL-PL	Positive regulation of cell growth	2025-01-05	162/17951	0.0443206	0.042412
PD_2019	L-LDL-PL	Detoxification	2025-01-05	163/17951	0.0445892	0.042428
PD_2019	L-LDL-PL	Symbiont entry into host	2025-01-05	164/17951	0.0448577	0.0424438
PD_2019	L-LDL-PL	Positive regulation of peptidase activity	2025-01-05	165/17951	0.0451262	0.0424593
PD_2019	L-LDL-PL	Positive regulation of developmental growth	2025-01-05	168/17951	0.0459314	0.0429767
PD_2019	L-LDL-PL	Regulation of exocytosis	2025-01-05	175/17951	0.0478079	0.0442409
PD_2019	L-LDL-PL	Response to temperature stimulus	2025-01-05	175/17951	0.0478079	0.0442409
PD_2019	L-LDL-PL	Central nervous system neuron differentiation	2025-01-05	178/17951	0.0486112	0.0444954
PD_2019	L-LDL-PL	Negative regulation of kinase activity	2025-01-05	178/17951	0.0486112	0.0444954
PD_2019	L-LDL-PL	Intracellular transport	2025-02-05	1368/17951	0.0496965	0.0452429
PD_2019	L-LDL-PL	Positive regulation of cytoskeleton organization	2025-01-05	184/17951	0.0502162	0.0454702
PD_2019	L-LDL-PL	Skeletal muscle organ development	2025-01-05	186/17951	0.0507507	0.0457085
PD_2019	L-LDL-PL	Positive regulation of developmental process	2025-02-05	1392/17951	0.0513134	0.0458472
PD_2019	L-LDL-PL	Phosphorylation	2025-02-05	1394/17951	0.0514491	0.0458472
PD_2019	L-LDL-PL	Regulation of cysteine type endopeptidase activity	2025-01-05	190/17951	0.051819	0.0459337
PD_2019	L-LDL-PL	Cellular modified amino acid metabolic process	2025-01-05	192/17951	0.0523528	0.0461639
PD_2019	L-LDL-PL	Positive regulation of protein containing complex assembly	2025-01-05	199/17951	0.0542192	0.0475607
PD_2019	L-LDL-PL	Regulation of protein polymerization	2025-01-05	203/17951	0.0552844	0.0482262
PD_2019	L-LDL-PL	Biological process involved in interaction with host	2025-01-05	204/17951	0.0555505	0.0482262
PD_2019	L-LDL-PL	Negative regulation of transferase activity	2025-01-05	210/17951	0.0571461	0.049357
PD_2019	L-LDL-PL	Regulation of multicellular organismal development	2025-02-05	1492/17951	0.058274	0.0500743
PD_2019	L-LDL-PL	Multi multicellular organism process	2025-01-05	216/17951	0.0587396	0.0502182
PD_2019	L-LDL-PL	Negative regulation of protein localization	2025-01-05	218/17951	0.0592703	0.0503301
PD_2019	L-LDL-PL	Generation of neurons	2025-02-05	1510/17951	0.0595644	0.0503301
PD_2019	L-LDL-PL	Protein stabilization	2025-01-05	220/17951	0.0598007	0.0503301
PD_2019	L-LDL-PL	Regulation of synaptic plasticity	2025-01-05	221/17951	0.0600659	0.0503301
PD_2019	L-LDL-PL	Calcium mediated signaling	2025-01-05	228/17951	0.0619201	0.051627
PD_2019	L-LDL-PL	Dendrite development	2025-01-05	238/17951	0.0645639	0.0535661
PD_2019	L-LDL-PL	Hormone metabolic process	2025-01-05	241/17951	0.0653559	0.0539574
PD_2019	L-LDL-PL	Myeloid leukocyte activation	2025-01-05	246/17951	0.0666747	0.0545117
PD_2019	L-LDL-PL	Regulation of cell morphogenesis	2025-01-05	246/17951	0.0666747	0.0545117
PD_2019	L-LDL-PL	Regulation of chromosome organization	2025-01-05	248/17951	0.0672018	0.0546772
PD_2019	L-LDL-PL	Proteolysis	2025-02-05	1631/17951	0.0685246	0.0551632
PD_2019	L-LDL-PL	Regulation of cell differentiation	2025-02-05	1631/17951	0.0685246	0.0551632
PD_2019	L-LDL-PL	Cellular response to oxidative stress	2025-01-05	254/17951	0.0687816	0.0551632
PD_2019	L-LDL-PL	Cell projection organization	2025-02-05	1644/17951	0.0695162	0.0552697
PD_2019	L-LDL-PL	Positive regulation of growth	2025-01-05	257/17951	0.0695707	0.0552697
PD_2019	L-LDL-PL	Regulation of microtubule based process	2025-01-05	259/17951	0.0700965	0.0552706
PD_2019	L-LDL-PL	Glial cell differentiation	2025-01-05	262/17951	0.0708847	0.0552706
PD_2019	L-LDL-PL	Regulation of protein serine threonine kinase activity	2025-01-05	264/17951	0.0714099	0.0552706
PD_2019	L-LDL-PL	Receptor mediated endocytosis	2025-01-05	265/17951	0.0716724	0.0552706
PD_2019	L-LDL-PL	Rrna metabolic process	2025-01-05	265/17951	0.0716724	0.0552706
PD_2019	L-LDL-PL	Response to toxic substance	2025-01-05	266/17951	0.0719349	0.0552706
PD_2019	L-LDL-PL	Response to oxygen containing compound	2025-02-05	1678/17951	0.0721355	0.0552706
PD_2019	L-LDL-PL	Regulation of intracellular transport	2025-01-05	267/17951	0.0721973	0.0552706
PD_2019	L-LDL-PL	Positive regulation of multicellular organismal process	2025-02-05	1701/17951	0.0739284	0.0563398
PD_2019	L-LDL-PL	Establishment of protein localization	2025-02-05	1711/17951	0.0747131	0.0566814
PD_2019	L-LDL-PL	Response to endogenous stimulus	2025-02-05	1735/17951	0.0766093	0.0578593
PD_2019	L-LDL-PL	Neurogenesis	2025-02-05	1745/17951	0.0774046	0.0581567
PD_2019	L-LDL-PL	Protein polymerization	2025-01-05	288/17951	0.0776937	0.0581567
PD_2019	L-LDL-PL	Positive regulation of kinase activity	2025-01-05	294/17951	0.0792593	0.0589994
PD_2019	L-LDL-PL	Endosomal transport	2025-01-05	295/17951	0.0795201	0.0589994
PD_2019	L-LDL-PL	Biological process involved in interspecies interaction between organisms	2025-02-05	1780/17951	0.0802126	0.0590591
PD_2019	L-LDL-PL	Regulation of endocytosis	2025-01-05	298/17951	0.0803019	0.0590591
PD_2019	L-LDL-PL	Regulation of peptidase activity	2025-01-05	300/17951	0.0808228	0.0591838
PD_2019	L-LDL-PL	Negative regulation of phosphorylation	2025-01-05	311/17951	0.0836837	0.0610134
PD_2019	L-LDL-PL	Biological process involved in symbiotic interaction	2025-01-05	314/17951	0.0844627	0.061316
PD_2019	L-LDL-PL	Cognition	2025-01-05	319/17951	0.0857599	0.0618344
PD_2019	L-LDL-PL	Cellular response to chemical stress	2025-01-05	320/17951	0.0860191	0.0618344
PD_2019	L-LDL-PL	Viral life cycle	2025-01-05	321/17951	0.0862783	0.0618344
PD_2019	L-LDL-PL	Regulation of lipid metabolic process	2025-01-05	327/17951	0.0878323	0.0626814
PD_2019	L-LDL-PL	Regulation of protein stability	2025-01-05	332/17951	0.0891256	0.063336
PD_2019	L-LDL-PL	Defense response	2025-02-05	1902/17951	0.0902876	0.0636321
PD_2019	L-LDL-PL	Positive regulation of proteolysis	2025-01-05	337/17951	0.0904175	0.0636321
PD_2019	L-LDL-PL	Defense response to bacterium	2025-01-05	338/17951	0.0906757	0.0636321
PD_2019	L-LDL-PL	Response to metal ion	2025-01-05	346/17951	0.0927392	0.0648101
PD_2019	L-LDL-PL	Gliogenesis	2025-01-05	348/17951	0.0932545	0.0649009
PD_2019	L-LDL-PL	Intracellular signaling cassette	2025-02-05	1952/17951	0.0945411	0.0655256
PD_2019	L-LDL-PL	Exocytosis	2025-01-05	356/17951	0.0953133	0.065783
PD_2019	L-LDL-PL	Establishment of localization in cell	2025-02-05	1966/17951	0.0957446	0.065783
PD_2019	L-LDL-PL	Negative regulation of catabolic process	2025-01-05	359/17951	0.0960843	0.065783
PD_2019	L-LDL-PL	Muscle organ development	2025-01-05	361/17951	0.0965981	0.065867
PD_2019	L-LDL-PL	Negative regulation of organelle organization	2025-01-05	363/17951	0.0971116	0.0659502
PD_2019	L-LDL-PL	Positive regulation of transferase activity	2025-01-05	366/17951	0.0978815	0.066206
PD_2019	L-LDL-PL	Regulation of autophagy	2025-01-05	368/17951	0.0983944	0.0662868
PD_2019	L-LDL-PL	Negative regulation of phosphorus metabolic process	2025-01-05	374/17951	0.0999319	0.0670543
PD_2019	L-LDL-PL	Regulation of supramolecular fiber organization	2025-01-05	392/17951	0.104532	0.0698624
PD_2019	L-LDL-PL	Negative regulation of protein modification process	2025-01-05	418/17951	0.111142	0.0739871
PD_2019	L-LDL-PL	Regulation of protein containing complex assembly	2025-01-05	423/17951	0.112409	0.0744107
PD_2019	L-LDL-PL	Non membrane bounded organelle assembly	2025-01-05	424/17951	0.112662	0.0744107
PD_2019	L-LDL-PL	Muscle tissue development	2025-01-05	444/17951	0.117714	0.0774436
PD_2019	L-LDL-PL	Establishment of protein localization to organelle	2025-01-05	456/17951	0.120734	0.0788146
PD_2019	L-LDL-PL	Positive regulation of hydrolase activity	2025-01-05	456/17951	0.120734	0.0788146
PD_2019	L-LDL-PL	Regulation of membrane potential	2025-01-05	464/17951	0.122743	0.0798166
PD_2019	L-LDL-PL	Establishment of organelle localization	2025-01-05	479/17951	0.126499	0.0819429
PD_2019	L-LDL-PL	Positive regulation of protein localization	2025-01-05	482/17951	0.127249	0.0821127
PD_2019	L-LDL-PL	Organelle fission	2025-01-05	498/17951	0.131239	0.0838838
PD_2019	L-LDL-PL	Regulation of trans synaptic signaling	2025-01-05	498/17951	0.131239	0.0838838
PD_2019	L-LDL-PL	Synapse organization	2025-01-05	499/17951	0.131488	0.0838838
PD_2019	L-LDL-PL	Small gtpase mediated signal transduction	2025-01-05	502/17951	0.132234	0.0840416
PD_2019	L-LDL-PL	Positive regulation of organelle organization	2025-01-05	514/17951	0.135214	0.0854483
PD_2019	L-LDL-PL	Positive regulation of cellular component biogenesis	2025-01-05	515/17951	0.135462	0.0854483
PD_2019	L-LDL-PL	Mitochondrion organization	2025-01-05	521/17951	0.136949	0.0857438
PD_2019	L-LDL-PL	Regulation of vesicle mediated transport	2025-01-05	521/17951	0.136949	0.0857438
PD_2019	L-LDL-PL	Regulation of cellular response to stress	2025-01-05	526/17951	0.138186	0.08588
PD_2019	L-LDL-PL	Regulation of cytoskeleton organization	2025-01-05	526/17951	0.138186	0.08588
PD_2019	L-LDL-PL	Regulation of establishment of protein localization	2025-01-05	533/17951	0.139916	0.0866354
PD_2019	L-LDL-PL	Regulation of hormone levels	2025-01-05	544/17951	0.142629	0.0879916
PD_2019	L-LDL-PL	Organic hydroxy compound metabolic process	2025-01-05	566/17951	0.148034	0.0909927
PD_2019	L-LDL-PL	Regulation of proteolysis	2025-01-05	598/17951	0.155847	0.0954469
PD_2019	L-LDL-PL	Process utilizing autophagic mechanism	2025-01-05	604/17951	0.157305	0.0957922
PD_2019	L-LDL-PL	Organelle localization	2025-01-05	605/17951	0.157548	0.0957922
PD_2019	L-LDL-PL	Regulation of secretion	2025-01-05	611/17951	0.159004	0.0963298
PD_2019	L-LDL-PL	Positive regulation of phosphorylation	2025-01-05	615/17951	0.159974	0.0965699
PD_2019	L-LDL-PL	Cellular response to hormone stimulus	2025-01-05	621/17951	0.161427	0.0970989
PD_2019	L-LDL-PL	Chromosome organization	2025-01-05	640/17951	0.166014	0.0995029
PD_2019	L-LDL-PL	Cell division	2025-01-05	644/17951	0.166978	0.0997253
PD_2019	L-LDL-PL	Microtubule cytoskeleton organization	2025-01-05	656/17951	0.169862	0.100876
PD_2019	L-LDL-PL	Behavior	2025-01-05	657/17951	0.170102	0.100876
PD_2019	L-LDL-PL	Intracellular protein transport	2025-01-05	674/17951	0.174173	0.102928
PD_2019	L-LDL-PL	Positive regulation of phosphorus metabolic process	2025-01-05	693/17951	0.178705	0.105236
PD_2019	L-LDL-PL	Endocytosis	2025-01-05	703/17951	0.181082	0.106265
PD_2019	L-LDL-PL	Muscle structure development	2025-01-05	715/17951	0.183927	0.107325
PD_2019	L-LDL-PL	Regulation of hydrolase activity	2025-01-05	716/17951	0.184163	0.107325
PD_2019	L-LDL-PL	Negative regulation of cellular component organization	2025-01-05	732/17951	0.187944	0.109151
PD_2019	L-LDL-PL	Response to bacterium	2025-01-05	745/17951	0.191005	0.110547
PD_2019	L-LDL-PL	Epithelial cell differentiation	2025-01-05	753/17951	0.192884	0.111253
PD_2019	L-LDL-PL	Proteolysis involved in protein catabolic process	2025-01-05	765/17951	0.195696	0.112489
PD_2019	L-LDL-PL	Cell junction organization	2025-01-05	773/17951	0.197567	0.113178
PD_2019	L-LDL-PL	Response to growth factor	2025-01-05	785/17951	0.200366	0.114393
PD_2019	L-LDL-PL	Synaptic signaling	2025-01-05	794/17951	0.20246	0.115198
PD_2019	L-LDL-PL	Positive regulation of transport	2025-01-05	844/17951	0.214015	0.121215
PD_2019	L-LDL-PL	Positive regulation of catalytic activity	2025-01-05	846/17951	0.214475	0.121215
PD_2019	L-LDL-PL	Supramolecular fiber organization	2025-01-05	859/17951	0.217456	0.122489
PD_2019	L-LDL-PL	Response to hormone	2025-01-05	890/17951	0.224527	0.12605
PD_2019	L-LDL-PL	Negative regulation of protein metabolic process	2025-01-05	894/17951	0.225436	0.12614
PD_2019	L-LDL-PL	Dna damage response	2025-01-05	906/17951	0.228157	0.12724
PD_2019	L-LDL-PL	Import into cell	2025-01-05	926/17951	0.232675	0.129031
PD_2019	L-LDL-PL	Export from cell	2025-01-05	927/17951	0.232901	0.129031
PD_2019	L-LDL-PL	Protein localization to organelle	2025-01-05	971/17951	0.242764	0.134054
PD_2019	L-LDL-PL	Multicellular organismal reproductive process	2025-01-05	980/17951	0.244769	0.13472
PD_2019	L-LDL-PL	Secretion	2025-01-05	984/17951	0.245658	0.134769
PD_2019	L-LDL-PL	Protein catabolic process	2025-01-05	1004/17951	0.250094	0.136676
PD_2019	L-LDL-PL	Negative regulation of developmental process	2025-01-05	1007/17951	0.250758	0.136676
PD_2019	L-LDL-PL	Developmental process involved in reproduction	2025-01-05	1018/17951	0.253187	0.137555
PD_2019	L-LDL-PL	Regulation of cellular component biogenesis	2025-01-05	1026/17951	0.25495	0.138067
PD_2019	L-LDL-PL	Central nervous system development	2025-01-05	1037/17951	0.257368	0.138841
PD_2019	L-LDL-PL	Organelle assembly	2025-01-05	1040/17951	0.258027	0.138841
PD_2019	L-LDL-PL	Cell activation	2025-01-05	1126/17951	0.276704	0.147945
PD_2019	L-LDL-PL	Regulation of cell cycle	2025-01-05	1126/17951	0.276704	0.147945
PD_2019	L-LDL-PL	Response to abiotic stimulus	2025-01-05	1149/17951	0.281635	0.150105
PD_2019	L-LDL-PL	Positive regulation of molecular function	2025-01-05	1165/17951	0.285049	0.151446
PD_2019	L-LDL-PL	Cellular response to oxygen containing compound	2025-01-05	1195/17951	0.291416	0.154342
PD_2019	L-LDL-PL	Regulation of organelle organization	2025-01-05	1216/17951	0.295846	0.156196
PD_2019	L-LDL-PL	Epithelium development	2025-01-05	1236/17951	0.300044	0.157536
PD_2019	L-LDL-PL	Positive regulation of protein metabolic process	2025-01-05	1237/17951	0.300253	0.157536
PD_2019	L-LDL-PL	Positive regulation of transcription by rna polymerase ii	2025-01-05	1242/17951	0.301299	0.157594
PD_2019	L-LDL-PL	Defense response to other organism	2025-01-05	1268/17951	0.306719	0.159932
PD_2019	L-LDL-PL	Cell cell signaling	2025-01-05	1319/17951	0.317253	0.164914
PD_2019	L-LDL-PL	Lipid metabolic process	2025-01-05	1408/17951	0.335328	0.173773
PD_2019	L-LDL-PL	Protein transport	2025-01-05	1424/17951	0.338536	0.174898
PD_2019	L-LDL-PL	Organonitrogen compound catabolic process	2025-01-05	1448/17951	0.343326	0.17629
PD_2019	L-LDL-PL	Regulation of response to stress	2025-01-05	1448/17951	0.343326	0.17629
PD_2019	L-LDL-PL	Macromolecule catabolic process	2025-01-05	1486/17951	0.350852	0.179608
PD_2019	L-LDL-PL	Negative regulation of signaling	2025-01-05	1520/17951	0.357528	0.181867
PD_2019	L-LDL-PL	Nervous system process	2025-01-05	1522/17951	0.357919	0.181867
PD_2019	L-LDL-PL	Cytoskeleton organization	2025-01-05	1525/17951	0.358505	0.181867
PD_2019	L-LDL-PL	Reproductive process	2025-01-05	1549/17951	0.363178	0.183684
PD_2019	L-LDL-PL	Vesicle mediated transport	2025-01-05	1561/17951	0.365505	0.184244
PD_2019	L-LDL-PL	Regulation of programmed cell death	2025-01-05	1566/17951	0.366472	0.184244
PD_2019	L-LDL-PL	Regulation of transport	2025-01-05	1633/17951	0.379321	0.190136
PD_2019	L-LDL-PL	Protein containing complex assembly	2025-01-05	1669/17951	0.386138	0.192595
PD_2019	L-LDL-PL	Negative regulation of gene expression	2025-01-05	1671/17951	0.386515	0.192595
PD_2019	L-LDL-PL	Cell cycle	2025-01-05	1684/17951	0.388961	0.193242
PD_2019	L-VLDL-PL	Dermatan sulfate proteoglycan metabolic process	2025-02-16	12/17951	4.89039e-05	0.0188923
PD_2019	L-VLDL-PL	Heparin metabolic process	2025-02-16	17/17951	0.00010051	0.0194143
PD_2019	L-VLDL-PL	Cellular catabolic process	2025-05-16	1142/17951	0.00249808	0.121672
PD_2019	L-VLDL-PL	Cognition	2025-03-16	319/17951	0.00262187	0.121672
PD_2019	L-VLDL-PL	Proteoglycan metabolic process	2025-02-16	89/17951	0.00278784	0.121672
PD_2019	L-VLDL-PL	Mucopolysaccharide metabolic process	2025-02-16	91/17951	0.00291225	0.121672
PD_2019	L-VLDL-PL	Regulation of calcium mediated signaling	2025-02-16	98/17951	0.00336795	0.121672
PD_2019	L-VLDL-PL	Polysaccharide metabolic process	2025-02-16	111/17951	0.00429688	0.121672
PD_2019	L-VLDL-PL	Diacylglycerol catabolic process	2025-01-16	5/17951	0.00444913	0.121672
PD_2019	L-VLDL-PL	Aminoglycan metabolic process	2025-02-16	122/17951	0.00516542	0.121672
PD_2019	L-VLDL-PL	Negative regulation of hydrogen peroxide metabolic process	2025-01-16	6/17951	0.00533673	0.121672
PD_2019	L-VLDL-PL	Negative regulation of tubulin deacetylation	2025-01-16	6/17951	0.00533673	0.121672
PD_2019	L-VLDL-PL	Positive regulation of protein localization to synapse	2025-01-16	6/17951	0.00533673	0.121672
PD_2019	L-VLDL-PL	Protein localization to motile cilium	2025-01-16	6/17951	0.00533673	0.121672
PD_2019	L-VLDL-PL	Intracellular distribution of mitochondria	2025-01-16	7/17951	0.00622359	0.121672
PD_2019	L-VLDL-PL	Negative regulation of establishment of protein localization to mitochondrion	2025-01-16	7/17951	0.00622359	0.121672
PD_2019	L-VLDL-PL	Plus end directed organelle transport along microtubule	2025-01-16	7/17951	0.00622359	0.121672
PD_2019	L-VLDL-PL	Dermatan sulfate proteoglycan biosynthetic process	2025-01-16	8/17951	0.0071097	0.121672
PD_2019	L-VLDL-PL	Heparan sulfate proteoglycan biosynthetic process polysaccharide chain biosynthetic process	2025-01-16	8/17951	0.0071097	0.121672
PD_2019	L-VLDL-PL	Regulation of cdc42 protein signal transduction	2025-01-16	8/17951	0.0071097	0.121672
PD_2019	L-VLDL-PL	Regulation of lipid kinase activity	2025-01-16	8/17951	0.0071097	0.121672
PD_2019	L-VLDL-PL	Regulation of reactive oxygen species metabolic process	2025-02-16	148/17951	0.00751078	0.121672
PD_2019	L-VLDL-PL	Dermatan sulfate metabolic process	2025-01-16	9/17951	0.00799507	0.121672
PD_2019	L-VLDL-PL	Heparan sulfate proteoglycan catabolic process	2025-01-16	9/17951	0.00799507	0.121672
PD_2019	L-VLDL-PL	Cellular response to brain derived neurotrophic factor stimulus	2025-01-16	10/17951	0.0088797	0.121672
PD_2019	L-VLDL-PL	Disaccharide metabolic process	2025-01-16	11/17951	0.0097636	0.121672
PD_2019	L-VLDL-PL	Heparin biosynthetic process	2025-01-16	11/17951	0.0097636	0.121672
PD_2019	L-VLDL-PL	Internal protein amino acid acetylation	2025-01-16	11/17951	0.0097636	0.121672
PD_2019	L-VLDL-PL	Positive regulation of acrosome reaction	2025-01-16	11/17951	0.0097636	0.121672
PD_2019	L-VLDL-PL	Proteoglycan catabolic process	2025-01-16	11/17951	0.0097636	0.121672
PD_2019	L-VLDL-PL	Vitamin k metabolic process	2025-01-16	11/17951	0.0097636	0.121672
PD_2019	L-VLDL-PL	Cellular response to thyroid hormone stimulus	2025-01-16	12/17951	0.0106468	0.124637
PD_2019	L-VLDL-PL	Glycophagy	2025-01-16	12/17951	0.0106468	0.124637
PD_2019	L-VLDL-PL	Epithelial cilium movement involved in determination of left right asymmetry	2025-01-16	13/17951	0.0115292	0.127254
PD_2019	L-VLDL-PL	Negative regulation of membrane potential	2025-01-16	13/17951	0.0115292	0.127254
PD_2019	L-VLDL-PL	Phosphatidylcholine acyl chain remodeling	2025-01-16	14/17951	0.0124108	0.127761
PD_2019	L-VLDL-PL	Regulation of long term synaptic depression	2025-01-16	14/17951	0.0124108	0.127761
PD_2019	L-VLDL-PL	Carbohydrate metabolic process	2025-03-16	571/17951	0.013162	0.127761
PD_2019	L-VLDL-PL	Response to reactive oxygen species	2025-02-16	205/17951	0.0140175	0.127761
PD_2019	L-VLDL-PL	Phosphatidylcholine catabolic process	2025-01-16	16/17951	0.014172	0.127761
PD_2019	L-VLDL-PL	Regulation of cellular response to heat	2025-01-16	16/17951	0.014172	0.127761
PD_2019	L-VLDL-PL	Cdc42 protein signal transduction	2025-01-16	17/17951	0.0150515	0.127761
PD_2019	L-VLDL-PL	Regulation of cilium beat frequency	2025-01-16	17/17951	0.0150515	0.127761
PD_2019	L-VLDL-PL	Bone development	2025-02-16	216/17951	0.0154777	0.127761
PD_2019	L-VLDL-PL	Microtubule based transport	2025-02-16	217/17951	0.0156136	0.127761
PD_2019	L-VLDL-PL	Axonal transport of mitochondrion	2025-01-16	18/17951	0.0159302	0.127761
PD_2019	L-VLDL-PL	Regulation of acrosome reaction	2025-01-16	18/17951	0.0159302	0.127761
PD_2019	L-VLDL-PL	Regulation of hydrogen peroxide metabolic process	2025-01-16	18/17951	0.0159302	0.127761
PD_2019	L-VLDL-PL	Chondroitin sulfate biosynthetic process	2025-01-16	19/17951	0.0168082	0.127761
PD_2019	L-VLDL-PL	Mitochondrion distribution	2025-01-16	19/17951	0.0168082	0.127761
PD_2019	L-VLDL-PL	Calcium mediated signaling	2025-02-16	228/17951	0.0171427	0.127761
PD_2019	L-VLDL-PL	Regulation of superoxide anion generation	2025-01-16	20/17951	0.0176854	0.127761
PD_2019	L-VLDL-PL	Positive regulation of protein tyrosine kinase activity	2025-01-16	21/17951	0.018562	0.127761
PD_2019	L-VLDL-PL	Response to lead ion	2025-01-16	21/17951	0.018562	0.127761
PD_2019	L-VLDL-PL	Reactive oxygen species metabolic process	2025-02-16	239/17951	0.0187337	0.127761
PD_2019	L-VLDL-PL	Hormone metabolic process	2025-02-16	241/17951	0.0190295	0.127761
PD_2019	L-VLDL-PL	Negative regulation of oxidoreductase activity	2025-01-16	22/17951	0.0194378	0.127761
PD_2019	L-VLDL-PL	Regulation of protein localization to synapse	2025-01-16	22/17951	0.0194378	0.127761
PD_2019	L-VLDL-PL	Thyroid hormone generation	2025-01-16	23/17951	0.0203128	0.127761
PD_2019	L-VLDL-PL	Tubulin deacetylation	2025-01-16	23/17951	0.0203128	0.127761
PD_2019	L-VLDL-PL	Chondroitin sulfate proteoglycan biosynthetic process	2025-01-16	24/17951	0.0211872	0.127761
PD_2019	L-VLDL-PL	Inclusion body assembly	2025-01-16	24/17951	0.0211872	0.127761
PD_2019	L-VLDL-PL	Response to thyroid hormone	2025-01-16	24/17951	0.0211872	0.127761
PD_2019	L-VLDL-PL	Regulation of microtubule based process	2025-02-16	259/17951	0.021781	0.127761
PD_2019	L-VLDL-PL	Decidualization	2025-01-16	25/17951	0.0220608	0.127761
PD_2019	L-VLDL-PL	Astrocyte activation	2025-01-16	26/17951	0.0229336	0.127761
PD_2019	L-VLDL-PL	Chondroitin sulfate metabolic process	2025-01-16	26/17951	0.0229336	0.127761
PD_2019	L-VLDL-PL	Diacylglycerol metabolic process	2025-01-16	27/17951	0.0238058	0.127761
PD_2019	L-VLDL-PL	Establishment of mitochondrion localization microtubule mediated	2025-01-16	27/17951	0.0238058	0.127761
PD_2019	L-VLDL-PL	Peptidyl glutamic acid modification	2025-01-16	27/17951	0.0238058	0.127761
PD_2019	L-VLDL-PL	Glycosaminoglycan catabolic process	2025-01-16	28/17951	0.0246772	0.127761
PD_2019	L-VLDL-PL	Triglyceride catabolic process	2025-01-16	28/17951	0.0246772	0.127761
PD_2019	L-VLDL-PL	Phosphatidylethanolamine metabolic process	2025-01-16	29/17951	0.0255479	0.127761
PD_2019	L-VLDL-PL	Polysaccharide catabolic process	2025-01-16	29/17951	0.0255479	0.127761
PD_2019	L-VLDL-PL	Regulation of protein deacetylation	2025-01-16	29/17951	0.0255479	0.127761
PD_2019	L-VLDL-PL	Regulation of superoxide metabolic process	2025-01-16	29/17951	0.0255479	0.127761
PD_2019	L-VLDL-PL	Thyroid hormone metabolic process	2025-01-16	29/17951	0.0255479	0.127761
PD_2019	L-VLDL-PL	Positive regulation of coagulation	2025-01-16	30/17951	0.0264178	0.127761
PD_2019	L-VLDL-PL	Regulation of mitochondrial fission	2025-01-16	30/17951	0.0264178	0.127761
PD_2019	L-VLDL-PL	Chondroitin sulfate proteoglycan metabolic process	2025-01-16	31/17951	0.027287	0.127761
PD_2019	L-VLDL-PL	Hydrogen peroxide catabolic process	2025-01-16	31/17951	0.027287	0.127761
PD_2019	L-VLDL-PL	Positive regulation of kinase activity	2025-02-16	294/17951	0.0275754	0.127761
PD_2019	L-VLDL-PL	Long term synaptic depression	2025-01-16	32/17951	0.0281555	0.127761
PD_2019	L-VLDL-PL	Replacement ossification	2025-01-16	32/17951	0.0281555	0.127761
PD_2019	L-VLDL-PL	Establishment of mitochondrion localization	2025-01-16	33/17951	0.0290233	0.127761
PD_2019	L-VLDL-PL	Heparan sulfate proteoglycan biosynthetic process	2025-01-16	33/17951	0.0290233	0.127761
PD_2019	L-VLDL-PL	Regulation of catalytic activity	2025-04-16	1373/17951	0.029491	0.127761
PD_2019	L-VLDL-PL	Aminoglycan catabolic process	2025-01-16	34/17951	0.0298903	0.127761
PD_2019	L-VLDL-PL	Glycerophospholipid catabolic process	2025-01-16	34/17951	0.0298903	0.127761
PD_2019	L-VLDL-PL	Stress granule assembly	2025-01-16	34/17951	0.0298903	0.127761
PD_2019	L-VLDL-PL	Glycoprotein catabolic process	2025-01-16	35/17951	0.0307566	0.127761
PD_2019	L-VLDL-PL	Maternal placenta development	2025-01-16	35/17951	0.0307566	0.127761
PD_2019	L-VLDL-PL	Phosphatidylglycerol metabolic process	2025-01-16	35/17951	0.0307566	0.127761
PD_2019	L-VLDL-PL	Positive regulation of microtubule polymerization or depolymerization	2025-01-16	36/17951	0.0316222	0.129959
PD_2019	L-VLDL-PL	Positive regulation of axon extension	2025-01-16	37/17951	0.0324871	0.132108
PD_2019	L-VLDL-PL	Neutral lipid catabolic process	2025-01-16	38/17951	0.0333512	0.132249
PD_2019	L-VLDL-PL	Nucleotide sugar metabolic process	2025-01-16	38/17951	0.0333512	0.132249
PD_2019	L-VLDL-PL	Sulfur compound metabolic process	2025-02-16	327/17951	0.0335488	0.132249
PD_2019	L-VLDL-PL	Mitochondrial fission	2025-01-16	40/17951	0.0350773	0.134516
PD_2019	L-VLDL-PL	Acrosome reaction	2025-01-16	41/17951	0.0359393	0.134516
PD_2019	L-VLDL-PL	Amino sugar metabolic process	2025-01-16	42/17951	0.0368006	0.134516
PD_2019	L-VLDL-PL	Amyloid fibril formation	2025-01-16	42/17951	0.0368006	0.134516
PD_2019	L-VLDL-PL	Protein deacetylation	2025-01-16	42/17951	0.0368006	0.134516
PD_2019	L-VLDL-PL	Regulation of cilium movement	2025-01-16	42/17951	0.0368006	0.134516
PD_2019	L-VLDL-PL	Superoxide anion generation	2025-01-16	42/17951	0.0368006	0.134516
PD_2019	L-VLDL-PL	Positive regulation of catalytic activity	2025-03-16	846/17951	0.0369095	0.134516
PD_2019	L-VLDL-PL	Astrocyte development	2025-01-16	44/17951	0.0385209	0.137227
PD_2019	L-VLDL-PL	Collagen catabolic process	2025-01-16	45/17951	0.03938	0.137227
PD_2019	L-VLDL-PL	Regulation of protein tyrosine kinase activity	2025-01-16	45/17951	0.03938	0.137227
PD_2019	L-VLDL-PL	Positive regulation of cell projection organization	2025-02-16	361/17951	0.0401892	0.137227
PD_2019	L-VLDL-PL	Extracellular transport	2025-01-16	46/17951	0.0402384	0.137227
PD_2019	L-VLDL-PL	Acute phase response	2025-01-16	47/17951	0.041096	0.137227
PD_2019	L-VLDL-PL	Fat soluble vitamin metabolic process	2025-01-16	47/17951	0.041096	0.137227
PD_2019	L-VLDL-PL	Negative regulation of reactive oxygen species metabolic process	2025-01-16	47/17951	0.041096	0.137227
PD_2019	L-VLDL-PL	Regulation of establishment of protein localization to mitochondrion	2025-01-16	47/17951	0.041096	0.137227
PD_2019	L-VLDL-PL	Positive regulation of transferase activity	2025-02-16	366/17951	0.0412055	0.137227
PD_2019	L-VLDL-PL	Sulfur compound catabolic process	2025-01-16	48/17951	0.0419529	0.138522
PD_2019	L-VLDL-PL	Leukocyte activation involved in inflammatory response	2025-01-16	52/17951	0.0453735	0.144864
PD_2019	L-VLDL-PL	Mitochondrion localization	2025-01-16	52/17951	0.0453735	0.144864
PD_2019	L-VLDL-PL	Response to nerve growth factor	2025-01-16	52/17951	0.0453735	0.144864
PD_2019	L-VLDL-PL	Retinol metabolic process	2025-01-16	52/17951	0.0453735	0.144864
PD_2019	L-VLDL-PL	Glycoprotein metabolic process	2025-02-16	388/17951	0.0457935	0.145006
PD_2019	L-VLDL-PL	Neuromuscular junction development	2025-01-16	53/17951	0.0462268	0.145188
PD_2019	L-VLDL-PL	Negative regulation of synaptic transmission	2025-01-16	54/17951	0.0470794	0.146674
PD_2019	L-VLDL-PL	Hydrogen peroxide metabolic process	2025-01-16	55/17951	0.0479314	0.146957
PD_2019	L-VLDL-PL	Phospholipid catabolic process	2025-01-16	55/17951	0.0479314	0.146957
PD_2019	L-VLDL-PL	Response to oxidative stress	2025-02-16	404/17951	0.049246	0.148873
PD_2019	L-VLDL-PL	Glial cell activation	2025-01-16	58/17951	0.0504828	0.148873
PD_2019	L-VLDL-PL	Macromolecule deacylation	2025-01-16	58/17951	0.0504828	0.148873
PD_2019	L-VLDL-PL	Protein acetylation	2025-01-16	58/17951	0.0504828	0.148873
PD_2019	L-VLDL-PL	Regulation of microtubule based movement	2025-01-16	58/17951	0.0504828	0.148873
PD_2019	L-VLDL-PL	Cytoplasmic microtubule organization	2025-01-16	59/17951	0.0513319	0.1491
PD_2019	L-VLDL-PL	Maternal process involved in female pregnancy	2025-01-16	59/17951	0.0513319	0.1491
PD_2019	L-VLDL-PL	Endochondral bone morphogenesis	2025-01-16	60/17951	0.0521802	0.150433
PD_2019	L-VLDL-PL	Regulation of microtubule polymerization	2025-01-16	61/17951	0.0530279	0.151744
PD_2019	L-VLDL-PL	Regulation of phosphorylation	2025-03-16	987/17951	0.0542999	0.154242
PD_2019	L-VLDL-PL	Regulation of defense response to virus	2025-01-16	63/17951	0.054721	0.154304
PD_2019	L-VLDL-PL	Microtubule based movement	2025-02-16	435/17951	0.0562003	0.154676
PD_2019	L-VLDL-PL	Glycerolipid catabolic process	2025-01-16	65/17951	0.0564113	0.154676
PD_2019	L-VLDL-PL	Proteoglycan biosynthetic process	2025-01-16	65/17951	0.0564113	0.154676
PD_2019	L-VLDL-PL	Negative regulation of catalytic activity	2025-02-16	439/17951	0.0571222	0.154676
PD_2019	L-VLDL-PL	Polysaccharide biosynthetic process	2025-01-16	66/17951	0.0572554	0.154676
PD_2019	L-VLDL-PL	Regulation of oxidoreductase activity	2025-01-16	66/17951	0.0572554	0.154676
PD_2019	L-VLDL-PL	Axonal transport	2025-01-16	67/17951	0.0580988	0.15479
PD_2019	L-VLDL-PL	Oligosaccharide metabolic process	2025-01-16	67/17951	0.0580988	0.15479
PD_2019	L-VLDL-PL	Regulation of neuron projection development	2025-02-16	445/17951	0.0585154	0.154832
PD_2019	L-VLDL-PL	Maintenance of protein location in cell	2025-01-16	68/17951	0.0589415	0.154898
PD_2019	L-VLDL-PL	Cellular response to heat	2025-01-16	69/17951	0.0597835	0.156049
PD_2019	L-VLDL-PL	Positive regulation of reactive oxygen species metabolic process	2025-01-16	70/17951	0.0606247	0.156369
PD_2019	L-VLDL-PL	Positive regulation of hydrolase activity	2025-02-16	456/17951	0.0611011	0.156369
PD_2019	L-VLDL-PL	Activation of cysteine type endopeptidase activity involved in apoptotic process	2025-01-16	72/17951	0.0623051	0.156369
PD_2019	L-VLDL-PL	Regulation of cellular catabolic process	2025-02-16	462/17951	0.0625283	0.156369
PD_2019	L-VLDL-PL	Cardiac septum morphogenesis	2025-01-16	73/17951	0.0631443	0.156369
PD_2019	L-VLDL-PL	Protein localization to cilium	2025-01-16	73/17951	0.0631443	0.156369
PD_2019	L-VLDL-PL	Regulation of mitochondrial membrane potential	2025-01-16	73/17951	0.0631443	0.156369
PD_2019	L-VLDL-PL	Superoxide metabolic process	2025-01-16	73/17951	0.0631443	0.156369
PD_2019	L-VLDL-PL	Regulation of coagulation	2025-01-16	74/17951	0.0639827	0.157437
PD_2019	L-VLDL-PL	Aminoglycan biosynthetic process	2025-01-16	76/17951	0.0656575	0.159525
PD_2019	L-VLDL-PL	Phosphatidylcholine metabolic process	2025-01-16	76/17951	0.0656575	0.159525
PD_2019	L-VLDL-PL	Positive regulation of axonogenesis	2025-01-16	77/17951	0.0664938	0.160548
PD_2019	L-VLDL-PL	Protein localization to synapse	2025-01-16	78/17951	0.0673295	0.160558
PD_2019	L-VLDL-PL	Regulation of axon extension	2025-01-16	78/17951	0.0673295	0.160558
PD_2019	L-VLDL-PL	Axo dendritic transport	2025-01-16	79/17951	0.0681644	0.161552
PD_2019	L-VLDL-PL	Synapse organization	2025-02-16	499/17951	0.0715838	0.168342
PD_2019	L-VLDL-PL	Neuroinflammatory response	2025-01-16	84/17951	0.0723286	0.168342
PD_2019	L-VLDL-PL	Small gtpase mediated signal transduction	2025-02-16	502/17951	0.0723365	0.168342
PD_2019	L-VLDL-PL	Small molecule metabolic process	2025-04-16	1836/17951	0.0730924	0.169082
PD_2019	L-VLDL-PL	Central nervous system neuron development	2025-01-16	86/17951	0.0739893	0.169324
PD_2019	L-VLDL-PL	Glucan metabolic process	2025-01-16	87/17951	0.0748187	0.169324
PD_2019	L-VLDL-PL	Response to inorganic substance	2025-02-16	515/17951	0.0756294	0.169324
PD_2019	L-VLDL-PL	Astrocyte differentiation	2025-01-16	88/17951	0.0756473	0.169324
PD_2019	L-VLDL-PL	Diterpenoid metabolic process	2025-01-16	89/17951	0.0764753	0.169324
PD_2019	L-VLDL-PL	Regulation of kinase activity	2025-02-16	519/17951	0.0766526	0.169324
PD_2019	L-VLDL-PL	Regulation of rho protein signal transduction	2025-01-16	90/17951	0.0773025	0.169324
PD_2019	L-VLDL-PL	Maintenance of protein location	2025-01-16	91/17951	0.0781291	0.169324
PD_2019	L-VLDL-PL	Organelle transport along microtubule	2025-01-16	91/17951	0.0781291	0.169324
PD_2019	L-VLDL-PL	Positive regulation of protein polymerization	2025-01-16	91/17951	0.0781291	0.169324
PD_2019	L-VLDL-PL	Positive regulation of reproductive process	2025-01-16	91/17951	0.0781291	0.169324
PD_2019	L-VLDL-PL	Regulation of phosphorus metabolic process	2025-03-16	1149/17951	0.0784563	0.169324
PD_2019	L-VLDL-PL	Skeletal system development	2025-02-16	531/17951	0.0797496	0.170834
PD_2019	L-VLDL-PL	Spliceosomal complex assembly	2025-01-16	94/17951	0.0806046	0.170834
PD_2019	L-VLDL-PL	Positive regulation of molecular function	2025-03-16	1165/17951	0.0810724	0.170834
PD_2019	L-VLDL-PL	Regulation of extent of cell growth	2025-01-16	95/17951	0.0814284	0.170834
PD_2019	L-VLDL-PL	Microtubule polymerization	2025-01-16	96/17951	0.0822515	0.170834
PD_2019	L-VLDL-PL	Protein acylation	2025-01-16	96/17951	0.0822515	0.170834
PD_2019	L-VLDL-PL	Regulation of microtubule polymerization or depolymerization	2025-01-16	96/17951	0.0822515	0.170834
PD_2019	L-VLDL-PL	Regulation of hormone levels	2025-02-16	544/17951	0.0831503	0.171482
PD_2019	L-VLDL-PL	Cellular oxidant detoxification	2025-01-16	98/17951	0.0838956	0.171482
PD_2019	L-VLDL-PL	Response to hydrogen peroxide	2025-01-16	98/17951	0.0838956	0.171482
PD_2019	L-VLDL-PL	Energy reserve metabolic process	2025-01-16	99/17951	0.0847166	0.172106
PD_2019	L-VLDL-PL	Bone morphogenesis	2025-01-16	100/17951	0.0855369	0.172106
PD_2019	L-VLDL-PL	Terpenoid metabolic process	2025-01-16	100/17951	0.0855369	0.172106
PD_2019	L-VLDL-PL	Primary alcohol metabolic process	2025-01-16	101/17951	0.0863566	0.172854
PD_2019	L-VLDL-PL	Organic hydroxy compound metabolic process	2025-02-16	566/17951	0.0890096	0.176771
PD_2019	L-VLDL-PL	Axon extension	2025-01-16	106/17951	0.0904444	0.176771
PD_2019	L-VLDL-PL	Response to heat	2025-01-16	106/17951	0.0904444	0.176771
PD_2019	L-VLDL-PL	Collagen metabolic process	2025-01-16	107/17951	0.09126	0.176771
PD_2019	L-VLDL-PL	Regulation of molecular function	2025-04-16	1984/17951	0.0918297	0.176771
PD_2019	L-VLDL-PL	Acute inflammatory response	2025-01-16	108/17951	0.0920748	0.176771
PD_2019	L-VLDL-PL	Protein localization to cell junction	2025-01-16	108/17951	0.0920748	0.176771
PD_2019	L-VLDL-PL	Regulation of protein modification process	2025-03-16	1231/17951	0.0922794	0.176771
PD_2019	L-VLDL-PL	Cardiac septum development	2025-01-16	109/17951	0.0928889	0.176771
PD_2019	L-VLDL-PL	Triglyceride metabolic process	2025-01-16	109/17951	0.0928889	0.176771
PD_2019	L-VLDL-PL	Macrophage activation	2025-01-16	112/17951	0.0953273	0.180522
PD_2019	L-VLDL-PL	Phenol containing compound metabolic process	2025-01-16	115/17951	0.0977595	0.18333
PD_2019	L-VLDL-PL	Vitamin metabolic process	2025-01-16	115/17951	0.0977595	0.18333
PD_2019	L-VLDL-PL	Process utilizing autophagic mechanism	2025-02-16	604/17951	0.0994221	0.185547
PD_2019	L-VLDL-PL	Negative regulation of cellular catabolic process	2025-01-16	119/17951	0.100993	0.187573
PD_2019	L-VLDL-PL	Positive regulation of phosphorylation	2025-02-16	615/17951	0.102501	0.188753
PD_2019	L-VLDL-PL	Ras protein signal transduction	2025-01-16	121/17951	0.102605	0.188753
PD_2019	L-VLDL-PL	Positive regulation of lipid metabolic process	2025-01-16	124/17951	0.105019	0.191586
PD_2019	L-VLDL-PL	Autophagosome organization	2025-01-16	125/17951	0.105823	0.191586
PD_2019	L-VLDL-PL	Memory	2025-01-16	125/17951	0.105823	0.191586
PD_2019	L-VLDL-PL	Regulation of transferase activity	2025-02-16	628/17951	0.106177	0.191586
PD_2019	L-VLDL-PL	Xenobiotic metabolic process	2025-01-16	126/17951	0.106625	0.191586
PD_2019	L-VLDL-PL	Cardiac chamber morphogenesis	2025-01-16	128/17951	0.108228	0.19179
PD_2019	L-VLDL-PL	Positive regulation of cysteine type endopeptidase activity	2025-01-16	128/17951	0.108228	0.19179
PD_2019	L-VLDL-PL	Protein localization to mitochondrion	2025-01-16	128/17951	0.108228	0.19179
PD_2019	L-VLDL-PL	Negative regulation of neuron projection development	2025-01-16	129/17951	0.109029	0.192327
PD_2019	L-VLDL-PL	Monocarboxylic acid catabolic process	2025-01-16	132/17951	0.111426	0.195663
PD_2019	L-VLDL-PL	Cellular response to toxic substance	2025-01-16	134/17951	0.113022	0.196676
PD_2019	L-VLDL-PL	Negative regulation of establishment of protein localization	2025-01-16	134/17951	0.113022	0.196676
PD_2019	L-VLDL-PL	Glial cell development	2025-01-16	135/17951	0.113818	0.196892
PD_2019	L-VLDL-PL	Behavior	2025-02-16	657/17951	0.114509	0.196892
PD_2019	L-VLDL-PL	Isoprenoid metabolic process	2025-01-16	137/17951	0.115409	0.196892
PD_2019	L-VLDL-PL	Microtubule polymerization or depolymerization	2025-01-16	137/17951	0.115409	0.196892
PD_2019	L-VLDL-PL	Neutral lipid metabolic process	2025-01-16	138/17951	0.116204	0.196892
PD_2019	L-VLDL-PL	Regulation of wound healing	2025-01-16	138/17951	0.116204	0.196892
PD_2019	LDL-PL	Intracellular distribution of mitochondria	2025-02-07	7/17951	2.73472e-06	0.000343998
PD_2019	LDL-PL	Negative regulation of establishment of protein localization to mitochondrion	2025-02-07	7/17951	2.73472e-06	0.000343998
PD_2019	LDL-PL	Regulation of reactive oxygen species metabolic process	2025-03-07	148/17951	1.87609e-05	0.00113493
PD_2019	LDL-PL	Mitochondrion distribution	2025-02-07	19/17951	2.22188e-05	0.00113493
PD_2019	LDL-PL	Regulation of kinase activity	2025-04-07	519/17951	2.25562e-05	0.00113493
PD_2019	LDL-PL	Regulation of transferase activity	2025-04-07	628/17951	4.77342e-05	0.0015618
PD_2019	LDL-PL	Regulation of catalytic activity	2025-05-07	1373/17951	4.78909e-05	0.0015618
PD_2019	LDL-PL	Response to reactive oxygen species	2025-03-07	205/17951	4.96639e-05	0.0015618
PD_2019	LDL-PL	Regulation of mitochondrial fission	2025-02-07	30/17951	5.64061e-05	0.00157673
PD_2019	LDL-PL	Reactive oxygen species metabolic process	2025-03-07	239/17951	7.84147e-05	0.00197275
PD_2019	LDL-PL	Mitochondrial fission	2025-02-07	40/17951	0.000100954	0.00230891
PD_2019	LDL-PL	Regulation of establishment of protein localization to mitochondrion	2025-02-07	47/17951	0.00013973	0.00279759
PD_2019	LDL-PL	Positive regulation of kinase activity	2025-03-07	294/17951	0.000144958	0.00279759
PD_2019	LDL-PL	Leukocyte activation involved in inflammatory response	2025-02-07	52/17951	0.00017124	0.00279759
PD_2019	LDL-PL	Mitochondrion localization	2025-02-07	52/17951	0.00017124	0.00279759
PD_2019	LDL-PL	Neuromuscular junction development	2025-02-07	53/17951	0.000177922	0.00279759
PD_2019	LDL-PL	Glial cell activation	2025-02-07	58/17951	0.000213231	0.00315555
PD_2019	LDL-PL	Positive regulation of transferase activity	2025-03-07	366/17951	0.000276845	0.0034111
PD_2019	LDL-PL	Regulation of phosphorylation	2025-04-07	987/17951	0.000278111	0.0034111
PD_2019	LDL-PL	Regulation of molecular function	2025-05-07	1984/17951	0.000284401	0.0034111
PD_2019	LDL-PL	Axonal transport	2025-02-07	67/17951	0.000284734	0.0034111
PD_2019	LDL-PL	Regulation of mitochondrial membrane potential	2025-02-07	73/17951	0.000338058	0.00386583
PD_2019	LDL-PL	Response to oxidative stress	2025-03-07	404/17951	0.000370237	0.00398389
PD_2019	LDL-PL	Regulation of axon extension	2025-02-07	78/17951	0.000385938	0.00398389
PD_2019	LDL-PL	Axo dendritic transport	2025-02-07	79/17951	0.000395888	0.00398389
PD_2019	LDL-PL	Neuroinflammatory response	2025-02-07	84/17951	0.000447512	0.00433017
PD_2019	LDL-PL	Negative regulation of catalytic activity	2025-03-07	439/17951	0.00047251	0.00433555
PD_2019	LDL-PL	Regulation of neuron projection development	2025-03-07	445/17951	0.000491694	0.00433555
PD_2019	LDL-PL	Regulation of phosphorus metabolic process	2025-04-07	1149/17951	0.000499767	0.00433555
PD_2019	LDL-PL	Regulation of cellular catabolic process	2025-03-07	462/17951	0.000548778	0.00460203
PD_2019	LDL-PL	Regulation of extent of cell growth	2025-02-07	95/17951	0.000572018	0.00464218
PD_2019	LDL-PL	Regulation of calcium mediated signaling	2025-02-07	98/17951	0.000608574	0.00478452
PD_2019	LDL-PL	Regulation of protein modification process	2025-04-07	1231/17951	0.00065113	0.00496396
PD_2019	LDL-PL	Synapse organization	2025-03-07	499/17951	0.000687468	0.00497206
PD_2019	LDL-PL	Regulation of anatomical structure size	2025-03-07	502/17951	0.00069961	0.00497206
PD_2019	LDL-PL	Axon extension	2025-02-07	106/17951	0.000711483	0.00497206
PD_2019	LDL-PL	Response to inorganic substance	2025-03-07	515/17951	0.000753829	0.00512561
PD_2019	LDL-PL	Macrophage activation	2025-02-07	112/17951	0.000793826	0.00525553
PD_2019	LDL-PL	Negative regulation of cellular catabolic process	2025-02-07	119/17951	0.000895463	0.0057764
PD_2019	LDL-PL	Protein localization to mitochondrion	2025-02-07	128/17951	0.00103492	0.00642432
PD_2019	LDL-PL	Phosphorylation	2025-04-07	1394/17951	0.00104698	0.00642432
PD_2019	LDL-PL	Cell morphogenesis involved in neuron differentiation	2025-03-07	586/17951	0.001098	0.00657698
PD_2019	LDL-PL	Negative regulation of establishment of protein localization	2025-02-07	134/17951	0.00113335	0.00663084
PD_2019	LDL-PL	Positive regulation of phosphorylation	2025-03-07	615/17951	0.00126326	0.00720716
PD_2019	LDL-PL	Dendrite morphogenesis	2025-02-07	143/17951	0.00128915	0.00720716
PD_2019	LDL-PL	Regulation of mitochondrion organization	2025-02-07	149/17951	0.00139843	0.00764817
PD_2019	LDL-PL	Cellular response to reactive oxygen species	2025-02-07	154/17951	0.0014928	0.00799056
PD_2019	LDL-PL	Positive regulation of endocytosis	2025-02-07	157/17951	0.00155085	0.00812837
PD_2019	LDL-PL	Cell projection morphogenesis	2025-03-07	670/17951	0.00161877	0.0083112
PD_2019	LDL-PL	Neuron projection extension	2025-02-07	164/17951	0.00169048	0.00850581
PD_2019	LDL-PL	Regulation of cell projection organization	2025-03-07	685/17951	0.00172569	0.00851267
PD_2019	LDL-PL	Positive regulation of phosphorus metabolic process	2025-03-07	693/17951	0.0017845	0.0085998
PD_2019	LDL-PL	Regulation of cell size	2025-02-07	175/17951	0.00192166	0.0085998
PD_2019	LDL-PL	Regulation of exocytosis	2025-02-07	175/17951	0.00192166	0.0085998
PD_2019	LDL-PL	Negative regulation of protein targeting to mitochondrion	2025-01-07	5/17951	0.00194845	0.0085998
PD_2019	LDL-PL	Positive regulation of dopamine receptor signaling pathway	2025-01-07	5/17951	0.00194845	0.0085998
PD_2019	LDL-PL	Regulation of synaptic vesicle transport	2025-01-07	5/17951	0.00194845	0.0085998
PD_2019	LDL-PL	Negative regulation of molecular function	2025-03-07	735/17951	0.00211429	0.00904813
PD_2019	LDL-PL	Negative regulation of hydrogen peroxide metabolic process	2025-01-07	6/17951	0.00233775	0.00904813
PD_2019	LDL-PL	Negative regulation of tubulin deacetylation	2025-01-07	6/17951	0.00233775	0.00904813
PD_2019	LDL-PL	Positive regulation of protein localization to synapse	2025-01-07	6/17951	0.00233775	0.00904813
PD_2019	LDL-PL	Positive regulation of synaptic vesicle endocytosis	2025-01-07	6/17951	0.00233775	0.00904813
PD_2019	LDL-PL	Regulation of branching morphogenesis of a nerve	2025-01-07	6/17951	0.00233775	0.00904813
PD_2019	LDL-PL	Regulation of kidney size	2025-01-07	6/17951	0.00233775	0.00904813
PD_2019	LDL-PL	Regulation of protein autoubiquitination	2025-01-07	6/17951	0.00233775	0.00904813
PD_2019	LDL-PL	Cell junction organization	2025-03-07	773/17951	0.00244399	0.00931602
PD_2019	LDL-PL	Cytoskeleton dependent intracellular transport	2025-02-07	205/17951	0.00262449	0.0098005
PD_2019	LDL-PL	Plus end directed organelle transport along microtubule	2025-01-07	7/17951	0.00272692	0.0098005
PD_2019	LDL-PL	Protein processing involved in protein targeting to mitochondrion	2025-01-07	7/17951	0.00272692	0.0098005
PD_2019	LDL-PL	Regulation of retrograde transport endosome to golgi	2025-01-07	7/17951	0.00272692	0.0098005
PD_2019	LDL-PL	Microtubule based transport	2025-02-07	217/17951	0.00293497	0.00999623
PD_2019	LDL-PL	Negative regulation of protein localization	2025-02-07	218/17951	0.00296159	0.00999623
PD_2019	LDL-PL	Positive regulation of synaptic vesicle recycling	2025-01-07	8/17951	0.00311596	0.00999623
PD_2019	LDL-PL	Protein localization to endoplasmic reticulum exit site	2025-01-07	8/17951	0.00311596	0.00999623
PD_2019	LDL-PL	Regulation of lipid kinase activity	2025-01-07	8/17951	0.00311596	0.00999623
PD_2019	LDL-PL	Regulation of neuron maturation	2025-01-07	8/17951	0.00311596	0.00999623
PD_2019	LDL-PL	Tangential migration from the subventricular zone to the olfactory bulb	2025-01-07	8/17951	0.00311596	0.00999623
PD_2019	LDL-PL	Regulation of cell development	2025-03-07	845/17951	0.00315432	0.00999623
PD_2019	LDL-PL	Positive regulation of catalytic activity	2025-03-07	846/17951	0.003165	0.00999623
PD_2019	LDL-PL	Developmental cell growth	2025-02-07	226/17951	0.00317872	0.00999623
PD_2019	LDL-PL	Calcium mediated signaling	2025-02-07	228/17951	0.00323415	0.010045
PD_2019	LDL-PL	Developmental growth involved in morphogenesis	2025-02-07	232/17951	0.00334638	0.0102668
PD_2019	LDL-PL	Camkk ampk signaling cascade	2025-01-07	9/17951	0.00350486	0.0104129
PD_2019	LDL-PL	Positive regulation of early endosome to late endosome transport	2025-01-07	9/17951	0.00350486	0.0104129
PD_2019	LDL-PL	Dendrite development	2025-02-07	238/17951	0.00351815	0.0104129
PD_2019	LDL-PL	Myeloid leukocyte activation	2025-02-07	246/17951	0.00375355	0.0104208
PD_2019	LDL-PL	Positive regulation of neurogenesis	2025-02-07	246/17951	0.00375355	0.0104208
PD_2019	LDL-PL	Regulation of anatomical structure morphogenesis	2025-03-07	902/17951	0.00380008	0.0104208
PD_2019	LDL-PL	Inflammatory response	2025-03-07	903/17951	0.00381209	0.0104208
PD_2019	LDL-PL	Positive regulation of protein kinase activity	2025-02-07	248/17951	0.00381353	0.0104208
PD_2019	LDL-PL	Cellular response to brain derived neurotrophic factor stimulus	2025-01-07	10/17951	0.00389364	0.0104208
PD_2019	LDL-PL	Cellular response to manganese ion	2025-01-07	10/17951	0.00389364	0.0104208
PD_2019	LDL-PL	Positive regulation of microglial cell activation	2025-01-07	10/17951	0.00389364	0.0104208
PD_2019	LDL-PL	Regulation of er to golgi vesicle mediated transport	2025-01-07	10/17951	0.00389364	0.0104208
PD_2019	LDL-PL	Cellular response to oxidative stress	2025-02-07	254/17951	0.0039962	0.0105827
PD_2019	LDL-PL	Internal protein amino acid acetylation	2025-01-07	11/17951	0.00428229	0.0109517
PD_2019	LDL-PL	Negative regulation of excitatory postsynaptic potential	2025-01-07	11/17951	0.00428229	0.0109517
PD_2019	LDL-PL	Regulation of dopamine receptor signaling pathway	2025-01-07	11/17951	0.00428229	0.0109517
PD_2019	LDL-PL	Regulation of protein serine threonine kinase activity	2025-02-07	264/17951	0.00430965	0.0109517
PD_2019	LDL-PL	Regulation of intracellular transport	2025-02-07	267/17951	0.00440587	0.0110843
PD_2019	LDL-PL	Branching morphogenesis of a nerve	2025-01-07	12/17951	0.00467081	0.0114085
PD_2019	LDL-PL	Calmodulin dependent kinase signaling pathway	2025-01-07	12/17951	0.00467081	0.0114085
PD_2019	LDL-PL	Cellular response to thyroid hormone stimulus	2025-01-07	12/17951	0.00467081	0.0114085
PD_2019	LDL-PL	Cell morphogenesis	2025-03-07	981/17951	0.00482368	0.0116686
PD_2019	LDL-PL	Regulation of cellular localization	2025-03-07	988/17951	0.00492183	0.0117851
PD_2019	LDL-PL	Mitochondrial protein processing	2025-01-07	13/17951	0.0050592	0.0117851
PD_2019	LDL-PL	Negative regulation of autophagosome assembly	2025-01-07	13/17951	0.0050592	0.0117851
PD_2019	LDL-PL	Negative regulation of membrane potential	2025-01-07	13/17951	0.0050592	0.0117851
PD_2019	LDL-PL	Endosomal transport	2025-02-07	295/17951	0.00535228	0.0122618
PD_2019	LDL-PL	Positive regulation of nervous system development	2025-02-07	296/17951	0.00538768	0.0122618
PD_2019	LDL-PL	Regulation of long term synaptic depression	2025-01-07	14/17951	0.00544746	0.0122618
PD_2019	LDL-PL	Regulation of endocytosis	2025-02-07	298/17951	0.00545882	0.0122618
PD_2019	LDL-PL	Negative regulation of phosphorylation	2025-02-07	311/17951	0.0059319	0.0132065
PD_2019	LDL-PL	Regulation of developmental growth	2025-02-07	316/17951	0.00611876	0.0133682
PD_2019	LDL-PL	Locomotory exploration behavior	2025-01-07	16/17951	0.00622359	0.0133682
PD_2019	LDL-PL	Positive regulation of nitric oxide synthase biosynthetic process	2025-01-07	16/17951	0.00622359	0.0133682
PD_2019	LDL-PL	Regulation of cellular response to heat	2025-01-07	16/17951	0.00622359	0.0133682
PD_2019	LDL-PL	Cellular response to chemical stress	2025-02-07	320/17951	0.00627021	0.0133682
PD_2019	LDL-PL	Regulation of protein stability	2025-02-07	332/17951	0.00673494	0.0138848
PD_2019	LDL-PL	Positive regulation of proteolysis	2025-02-07	337/17951	0.00693316	0.0138848
PD_2019	LDL-PL	Axonal transport of mitochondrion	2025-01-07	18/17951	0.00699919	0.0138848
PD_2019	LDL-PL	Positive regulation of neuroinflammatory response	2025-01-07	18/17951	0.00699919	0.0138848
PD_2019	LDL-PL	Regulation of hydrogen peroxide metabolic process	2025-01-07	18/17951	0.00699919	0.0138848
PD_2019	LDL-PL	Response to manganese ion	2025-01-07	18/17951	0.00699919	0.0138848
PD_2019	LDL-PL	Regulation of catabolic process	2025-03-07	1127/17951	0.00713406	0.0138848
PD_2019	LDL-PL	Positive regulation of cellular component organization	2025-03-07	1132/17951	0.00722325	0.0138848
PD_2019	LDL-PL	Response to metal ion	2025-02-07	346/17951	0.0072967	0.0138848
PD_2019	LDL-PL	Regulation of early endosome to late endosome transport	2025-01-07	19/17951	0.0073868	0.0138848
PD_2019	LDL-PL	Regulation of synaptic vesicle endocytosis	2025-01-07	19/17951	0.0073868	0.0138848
PD_2019	LDL-PL	Cellular catabolic process	2025-03-07	1142/17951	0.00740368	0.0138848
PD_2019	LDL-PL	Regulation of cellular component size	2025-02-07	355/17951	0.00766889	0.0138848
PD_2019	LDL-PL	Exocytosis	2025-02-07	356/17951	0.00771078	0.0138848
PD_2019	LDL-PL	Neuron development	2025-03-07	1159/17951	0.00771674	0.0138848
PD_2019	LDL-PL	Negative regulation of endoplasmic reticulum stress induced intrinsic apoptotic signaling pathway	2025-01-07	20/17951	0.00777428	0.0138848
PD_2019	LDL-PL	Negative regulation of gtpase activity	2025-01-07	20/17951	0.00777428	0.0138848
PD_2019	LDL-PL	Nitric oxide synthase biosynthetic process	2025-01-07	20/17951	0.00777428	0.0138848
PD_2019	LDL-PL	Regulation of microglial cell activation	2025-01-07	20/17951	0.00777428	0.0138848
PD_2019	LDL-PL	Regulation of mitochondrial depolarization	2025-01-07	20/17951	0.00777428	0.0138848
PD_2019	LDL-PL	Regulation of protein kinase a signaling	2025-01-07	20/17951	0.00777428	0.0138848
PD_2019	LDL-PL	Regulation of superoxide anion generation	2025-01-07	20/17951	0.00777428	0.0138848
PD_2019	LDL-PL	Positive regulation of molecular function	2025-03-07	1165/17951	0.00782915	0.0138848
PD_2019	LDL-PL	Negative regulation of catabolic process	2025-02-07	359/17951	0.00783707	0.0138848
PD_2019	LDL-PL	Positive regulation of cell projection organization	2025-02-07	361/17951	0.00792179	0.0139368
PD_2019	LDL-PL	Negative regulation of organelle organization	2025-02-07	363/17951	0.00800694	0.0139887
PD_2019	LDL-PL	Positive regulation of protein tyrosine kinase activity	2025-01-07	21/17951	0.00816163	0.0140569
PD_2019	LDL-PL	Response to lead ion	2025-01-07	21/17951	0.00816163	0.0140569
PD_2019	LDL-PL	Regulation of autophagy	2025-02-07	368/17951	0.00822166	0.0140569
PD_2019	LDL-PL	Negative regulation of phosphorus metabolic process	2025-02-07	374/17951	0.00848279	0.0140569
PD_2019	LDL-PL	Late endosome to lysosome transport	2025-01-07	22/17951	0.00854886	0.0140569
PD_2019	LDL-PL	Negative regulation of oxidoreductase activity	2025-01-07	22/17951	0.00854886	0.0140569
PD_2019	LDL-PL	Rab protein signal transduction	2025-01-07	22/17951	0.00854886	0.0140569
PD_2019	LDL-PL	Regulation of protein localization to synapse	2025-01-07	22/17951	0.00854886	0.0140569
PD_2019	LDL-PL	Striatum development	2025-01-07	22/17951	0.00854886	0.0140569
PD_2019	LDL-PL	Regulation of neurogenesis	2025-02-07	380/17951	0.0087477	0.0142905
PD_2019	LDL-PL	Thyroid hormone generation	2025-01-07	23/17951	0.00893595	0.0144109
PD_2019	LDL-PL	Tubulin deacetylation	2025-01-07	23/17951	0.00893595	0.0144109
PD_2019	LDL-PL	Positive regulation of protein metabolic process	2025-03-07	1237/17951	0.009257	0.014568
PD_2019	LDL-PL	Gtp metabolic process	2025-01-07	24/17951	0.00932291	0.014568
PD_2019	LDL-PL	Inclusion body assembly	2025-01-07	24/17951	0.00932291	0.014568
PD_2019	LDL-PL	Regulation of cell maturation	2025-01-07	24/17951	0.00932291	0.014568
PD_2019	LDL-PL	Response to thyroid hormone	2025-01-07	24/17951	0.00932291	0.014568
PD_2019	LDL-PL	Decidualization	2025-01-07	25/17951	0.00970974	0.0149863
PD_2019	LDL-PL	Mitochondrial depolarization	2025-01-07	25/17951	0.00970974	0.0149863
PD_2019	LDL-PL	Regulation of cell growth	2025-02-07	404/17951	0.00984482	0.0151021
PD_2019	LDL-PL	Astrocyte activation	2025-01-07	26/17951	0.0100964	0.0153015
PD_2019	LDL-PL	Regulation of synaptic vesicle recycling	2025-01-07	26/17951	0.0100964	0.0153015
PD_2019	LDL-PL	Establishment of mitochondrion localization microtubule mediated	2025-01-07	27/17951	0.010483	0.015742
PD_2019	LDL-PL	Negative regulation of protein modification process	2025-02-07	418/17951	0.0105123	0.015742
PD_2019	LDL-PL	Subpallium development	2025-01-07	28/17951	0.0108695	0.0161806
PD_2019	LDL-PL	Viral process	2025-02-07	427/17951	0.0109519	0.0162075
PD_2019	LDL-PL	Regulation of protein deacetylation	2025-01-07	29/17951	0.0112558	0.0163683
PD_2019	LDL-PL	Regulation of superoxide metabolic process	2025-01-07	29/17951	0.0112558	0.0163683
PD_2019	LDL-PL	Thyroid hormone metabolic process	2025-01-07	29/17951	0.0112558	0.0163683
PD_2019	LDL-PL	Microtubule based movement	2025-02-07	435/17951	0.0113496	0.0164099
PD_2019	LDL-PL	Negative regulation of protein maturation	2025-01-07	30/17951	0.011642	0.0166413
PD_2019	LDL-PL	Positive regulation of macrophage activation	2025-01-07	30/17951	0.011642	0.0166413
PD_2019	LDL-PL	Hydrogen peroxide catabolic process	2025-01-07	31/17951	0.012028	0.017096
PD_2019	LDL-PL	Intracellular transport	2025-03-07	1368/17951	0.0122402	0.0171741
PD_2019	LDL-PL	Long term synaptic depression	2025-01-07	32/17951	0.0124139	0.0171741
PD_2019	LDL-PL	Regulation of endoplasmic reticulum stress induced intrinsic apoptotic signaling pathway	2025-01-07	32/17951	0.0124139	0.0171741
PD_2019	LDL-PL	Regulation of lysosomal lumen ph	2025-01-07	32/17951	0.0124139	0.0171741
PD_2019	LDL-PL	Establishment of protein localization to organelle	2025-02-07	456/17951	0.0124243	0.0171741
PD_2019	LDL-PL	Regulation of nervous system development	2025-02-07	459/17951	0.0125814	0.0172741
PD_2019	LDL-PL	Positive regulation of cell development	2025-02-07	460/17951	0.012634	0.0172741
PD_2019	LDL-PL	Establishment of mitochondrion localization	2025-01-07	33/17951	0.0127997	0.0172813
PD_2019	LDL-PL	Neuron projection arborization	2025-01-07	33/17951	0.0127997	0.0172813
PD_2019	LDL-PL	Regulation of membrane potential	2025-02-07	464/17951	0.0128453	0.0172813
PD_2019	LDL-PL	Exploration behavior	2025-01-07	34/17951	0.0131854	0.0175512
PD_2019	LDL-PL	Stress granule assembly	2025-01-07	34/17951	0.0131854	0.0175512
PD_2019	LDL-PL	Determination of adult lifespan	2025-01-07	35/17951	0.0135709	0.0177821
PD_2019	LDL-PL	Maternal placenta development	2025-01-07	35/17951	0.0135709	0.0177821
PD_2019	LDL-PL	Negative regulation of macroautophagy	2025-01-07	35/17951	0.0135709	0.0177821
PD_2019	LDL-PL	Establishment of organelle localization	2025-02-07	479/17951	0.0136517	0.0177952
PD_2019	LDL-PL	Cell growth	2025-02-07	484/17951	0.0139255	0.0180058
PD_2019	LDL-PL	Positive regulation of microtubule polymerization or depolymerization	2025-01-07	36/17951	0.0139564	0.0180058
PD_2019	LDL-PL	Positive regulation of axon extension	2025-01-07	37/17951	0.0143416	0.018315
PD_2019	LDL-PL	Positive regulation of cell morphogenesis	2025-01-07	37/17951	0.0143416	0.018315
PD_2019	LDL-PL	Organelle fission	2025-02-07	498/17951	0.0147049	0.0185902
PD_2019	LDL-PL	Regulation of trans synaptic signaling	2025-02-07	498/17951	0.0147049	0.0185902
PD_2019	LDL-PL	Small gtpase mediated signal transduction	2025-02-07	502/17951	0.0149312	0.0187818
PD_2019	LDL-PL	Olfactory lobe development	2025-01-07	39/17951	0.0151118	0.0189145
PD_2019	LDL-PL	Dopamine receptor signaling pathway	2025-01-07	40/17951	0.0154967	0.0193002
PD_2019	LDL-PL	Regulation of neuroinflammatory response	2025-01-07	41/17951	0.0158815	0.0193679
PD_2019	LDL-PL	Axon development	2025-02-07	520/17951	0.0159683	0.0193679
PD_2019	LDL-PL	Mitochondrion organization	2025-02-07	521/17951	0.0160268	0.0193679
PD_2019	LDL-PL	Regulation of vesicle mediated transport	2025-02-07	521/17951	0.0160268	0.0193679
PD_2019	LDL-PL	Generation of neurons	2025-03-07	1510/17951	0.0160596	0.0193679
PD_2019	LDL-PL	Amyloid fibril formation	2025-01-07	42/17951	0.0162661	0.0193679
PD_2019	LDL-PL	Protein deacetylation	2025-01-07	42/17951	0.0162661	0.0193679
PD_2019	LDL-PL	Superoxide anion generation	2025-01-07	42/17951	0.0162661	0.0193679
PD_2019	LDL-PL	Synaptic vesicle transport	2025-01-07	42/17951	0.0162661	0.0193679
PD_2019	LDL-PL	Regulation of cellular response to stress	2025-02-07	526/17951	0.0163209	0.0193679
PD_2019	LDL-PL	Protein kinase a signaling	2025-01-07	43/17951	0.0166506	0.0196664
PD_2019	LDL-PL	Regulation of establishment of protein localization	2025-02-07	533/17951	0.0167366	0.0196756
PD_2019	LDL-PL	Astrocyte development	2025-01-07	44/17951	0.017035	0.019841
PD_2019	LDL-PL	Regulation of synaptic vesicle exocytosis	2025-01-07	44/17951	0.017035	0.019841
PD_2019	LDL-PL	Collagen catabolic process	2025-01-07	45/17951	0.0174192	0.0199196
PD_2019	LDL-PL	Negative regulation of response to endoplasmic reticulum stress	2025-01-07	45/17951	0.0174192	0.0199196
PD_2019	LDL-PL	Regulation of dendritic spine morphogenesis	2025-01-07	45/17951	0.0174192	0.0199196
PD_2019	LDL-PL	Regulation of protein tyrosine kinase activity	2025-01-07	45/17951	0.0174192	0.0199196
PD_2019	LDL-PL	Acute phase response	2025-01-07	47/17951	0.0181874	0.0205182
PD_2019	LDL-PL	Negative regulation of organelle assembly	2025-01-07	47/17951	0.0181874	0.0205182
PD_2019	LDL-PL	Negative regulation of reactive oxygen species metabolic process	2025-01-07	47/17951	0.0181874	0.0205182
PD_2019	LDL-PL	Neuron maturation	2025-01-07	48/17951	0.0185712	0.020765
PD_2019	LDL-PL	Regulation of membrane depolarization	2025-01-07	48/17951	0.0185712	0.020765
PD_2019	LDL-PL	Modulation of excitatory postsynaptic potential	2025-01-07	49/17951	0.018955	0.0210073
PD_2019	LDL-PL	Regulation of autophagosome assembly	2025-01-07	49/17951	0.018955	0.0210073
PD_2019	LDL-PL	Vesicle mediated transport between endosomal compartments	2025-01-07	50/17951	0.0193386	0.0213025
PD_2019	LDL-PL	Anterograde axonal transport	2025-01-07	51/17951	0.019722	0.0213025
PD_2019	LDL-PL	Negative regulation of intracellular transport	2025-01-07	51/17951	0.019722	0.0213025
PD_2019	LDL-PL	Positive regulation of protein binding	2025-01-07	51/17951	0.019722	0.0213025
PD_2019	LDL-PL	Viral transcription	2025-01-07	51/17951	0.019722	0.0213025
PD_2019	LDL-PL	Proteolysis	2025-03-07	1631/17951	0.019814	0.0213025
PD_2019	LDL-PL	Regulation of cell differentiation	2025-03-07	1631/17951	0.019814	0.0213025
PD_2019	LDL-PL	Response to nerve growth factor	2025-01-07	52/17951	0.0201054	0.0215238
PD_2019	LDL-PL	Cell projection organization	2025-03-07	1644/17951	0.0202453	0.0215818
PD_2019	LDL-PL	Regulation of morphogenesis of a branching structure	2025-01-07	53/17951	0.0204886	0.021749
PD_2019	LDL-PL	Regulation of proteolysis	2025-02-07	598/17951	0.0208165	0.0217879
PD_2019	LDL-PL	Negative regulation of synaptic transmission	2025-01-07	54/17951	0.0208717	0.0217879
PD_2019	LDL-PL	Positive regulation of receptor mediated endocytosis	2025-01-07	54/17951	0.0208717	0.0217879
PD_2019	LDL-PL	Regulation of neuroblast proliferation	2025-01-07	54/17951	0.0208717	0.0217879
PD_2019	LDL-PL	Process utilizing autophagic mechanism	2025-02-07	604/17951	0.0212128	0.0218848
PD_2019	LDL-PL	Hydrogen peroxide metabolic process	2025-01-07	55/17951	0.0212547	0.0218848
PD_2019	LDL-PL	Organelle localization	2025-02-07	605/17951	0.0212791	0.0218848
PD_2019	LDL-PL	Regulation of growth	2025-02-07	606/17951	0.0213456	0.0218848
PD_2019	LDL-PL	Response to oxygen containing compound	2025-03-07	1678/17951	0.0213995	0.0218848
PD_2019	LDL-PL	Synaptic vesicle localization	2025-01-07	56/17951	0.0216375	0.0219921
PD_2019	LDL-PL	Regulation of secretion	2025-02-07	611/17951	0.0216792	0.0219921
PD_2019	LDL-PL	Positive regulation of multicellular organismal process	2025-03-07	1701/17951	0.0222016	0.0223653
PD_2019	LDL-PL	Macromolecule deacylation	2025-01-07	58/17951	0.0224028	0.0223653
PD_2019	LDL-PL	Positive regulation of dna templated transcription elongation	2025-01-07	58/17951	0.0224028	0.0223653
PD_2019	LDL-PL	Protein acetylation	2025-01-07	58/17951	0.0224028	0.0223653
PD_2019	LDL-PL	Establishment of protein localization	2025-03-07	1711/17951	0.0225557	0.022429
PD_2019	LDL-PL	Cytoplasmic microtubule organization	2025-01-07	59/17951	0.0227852	0.0224795
PD_2019	LDL-PL	Maternal process involved in female pregnancy	2025-01-07	59/17951	0.0227852	0.0224795
PD_2019	LDL-PL	Dendritic spine morphogenesis	2025-01-07	60/17951	0.0231676	0.0226789
PD_2019	LDL-PL	Regulation of vacuole organization	2025-01-07	60/17951	0.0231676	0.0226789
PD_2019	LDL-PL	Response to endogenous stimulus	2025-03-07	1735/17951	0.0234191	0.0228362
PD_2019	LDL-PL	Regulation of microtubule polymerization	2025-01-07	61/17951	0.0235497	0.022875
PD_2019	LDL-PL	Neurogenesis	2025-03-07	1745/17951	0.0237844	0.0230141
PD_2019	LDL-PL	Regulation of macrophage activation	2025-01-07	62/17951	0.0239318	0.023068
PD_2019	LDL-PL	Response to catecholamine	2025-01-07	63/17951	0.0243137	0.0233467
PD_2019	LDL-PL	Behavior	2025-02-07	657/17951	0.0248536	0.0236289
PD_2019	LDL-PL	Developmental growth	2025-02-07	659/17951	0.0249958	0.0236289
PD_2019	LDL-PL	Forebrain cell migration	2025-01-07	65/17951	0.0250772	0.0236289
PD_2019	LDL-PL	Intrinsic apoptotic signaling pathway in response to endoplasmic reticulum stress	2025-01-07	65/17951	0.0250772	0.0236289
PD_2019	LDL-PL	Regulation of dendrite morphogenesis	2025-01-07	65/17951	0.0250772	0.0236289
PD_2019	LDL-PL	Regulation of oxidoreductase activity	2025-01-07	66/17951	0.0254588	0.0238989
PD_2019	LDL-PL	Intracellular protein transport	2025-02-07	674/17951	0.026074	0.0243854
PD_2019	LDL-PL	Cellular response to heat	2025-01-07	69/17951	0.0266027	0.0246962
PD_2019	LDL-PL	Regulation of protein maturation	2025-01-07	69/17951	0.0266027	0.0246962
PD_2019	LDL-PL	Negative regulation of protein binding	2025-01-07	70/17951	0.0269837	0.0248664
PD_2019	LDL-PL	Positive regulation of reactive oxygen species metabolic process	2025-01-07	70/17951	0.0269837	0.0248664
PD_2019	LDL-PL	Activation of cysteine type endopeptidase activity involved in apoptotic process	2025-01-07	72/17951	0.0277454	0.0254751
PD_2019	LDL-PL	Protein autoubiquitination	2025-01-07	73/17951	0.0281261	0.0256243
PD_2019	LDL-PL	Superoxide metabolic process	2025-01-07	73/17951	0.0281261	0.0256243
PD_2019	LDL-PL	Endocytosis	2025-02-07	703/17951	0.0282135	0.0256243
PD_2019	LDL-PL	Regulation of hydrolase activity	2025-02-07	716/17951	0.0291959	0.0264211
PD_2019	LDL-PL	Positive regulation of axonogenesis	2025-01-07	77/17951	0.0296474	0.0266381
PD_2019	LDL-PL	Regulation of synaptic transmission glutamatergic	2025-01-07	77/17951	0.0296474	0.0266381
PD_2019	LDL-PL	Defense response	2025-03-07	1902/17951	0.0299562	0.0266696
PD_2019	LDL-PL	Positive regulation of proteasomal ubiquitin dependent protein catabolic process	2025-01-07	78/17951	0.0300275	0.0266696
PD_2019	LDL-PL	Protein localization to synapse	2025-01-07	78/17951	0.0300275	0.0266696
PD_2019	LDL-PL	Protein localization to endoplasmic reticulum	2025-01-07	79/17951	0.0304073	0.0266696
PD_2019	LDL-PL	Regulation of cyclin dependent protein kinase activity	2025-01-07	79/17951	0.0304073	0.0266696
PD_2019	LDL-PL	Regulation of protein targeting	2025-01-07	79/17951	0.0304073	0.0266696
PD_2019	LDL-PL	Negative regulation of cellular component organization	2025-02-07	732/17951	0.0304245	0.0266696
PD_2019	LDL-PL	Positive regulation of map kinase activity	2025-01-07	81/17951	0.0311667	0.0272253
PD_2019	LDL-PL	Neuroblast proliferation	2025-01-07	83/17951	0.0319256	0.0276436
PD_2019	LDL-PL	Synaptic vesicle recycling	2025-01-07	83/17951	0.0319256	0.0276436
PD_2019	LDL-PL	Positive regulation of protein modification process	2025-02-07	753/17951	0.0320695	0.0276436
PD_2019	LDL-PL	Intracellular signaling cassette	2025-03-07	1952/17951	0.0320953	0.0276436
PD_2019	LDL-PL	Regulation of neurotransmitter secretion	2025-01-07	84/17951	0.0323049	0.0276436
PD_2019	LDL-PL	Regulation of response to endoplasmic reticulum stress	2025-01-07	84/17951	0.0323049	0.0276436
PD_2019	LDL-PL	Establishment of localization in cell	2025-03-07	1966/17951	0.0327094	0.0278949
PD_2019	LDL-PL	Proteolysis involved in protein catabolic process	2025-02-07	765/17951	0.0330258	0.0280066
PD_2019	LDL-PL	Central nervous system neuron development	2025-01-07	86/17951	0.033063	0.0280066
PD_2019	LDL-PL	Astrocyte differentiation	2025-01-07	88/17951	0.0338206	0.0285522
PD_2019	LDL-PL	Organelle transport along microtubule	2025-01-07	91/17951	0.0349561	0.0293141
PD_2019	LDL-PL	Positive regulation of protein polymerization	2025-01-07	91/17951	0.0349561	0.0293141
PD_2019	LDL-PL	Synaptic signaling	2025-02-07	794/17951	0.0353851	0.0295752
PD_2019	LDL-PL	Membrane depolarization	2025-01-07	93/17951	0.0357125	0.02975
PD_2019	LDL-PL	Negative regulation of autophagy	2025-01-07	94/17951	0.0360904	0.0299657
PD_2019	LDL-PL	Neuron projection organization	2025-01-07	95/17951	0.0364683	0.0301798
PD_2019	LDL-PL	Microtubule polymerization	2025-01-07	96/17951	0.036846	0.0301944
PD_2019	LDL-PL	Protein acylation	2025-01-07	96/17951	0.036846	0.0301944
PD_2019	LDL-PL	Regulation of microtubule polymerization or depolymerization	2025-01-07	96/17951	0.036846	0.0301944
PD_2019	LDL-PL	Synaptic vesicle exocytosis	2025-01-07	97/17951	0.0372236	0.0304048
PD_2019	LDL-PL	Cellular oxidant detoxification	2025-01-07	98/17951	0.0376011	0.030515
PD_2019	LDL-PL	Response to hydrogen peroxide	2025-01-07	98/17951	0.0376011	0.030515
PD_2019	LDL-PL	Dendritic spine development	2025-01-07	99/17951	0.0379785	0.0307221
PD_2019	LDL-PL	Kidney morphogenesis	2025-01-07	100/17951	0.0383557	0.0307308
PD_2019	LDL-PL	Regulation of dendrite development	2025-01-07	100/17951	0.0383557	0.0307308
PD_2019	LDL-PL	Regulation of dna templated transcription elongation	2025-01-07	100/17951	0.0383557	0.0307308
PD_2019	LDL-PL	Regulation of neurotransmitter transport	2025-01-07	101/17951	0.0387328	0.0308365
PD_2019	LDL-PL	Viral gene expression	2025-01-07	101/17951	0.0387328	0.0308365
PD_2019	LDL-PL	Endoplasmic reticulum organization	2025-01-07	102/17951	0.0391097	0.0310384
PD_2019	LDL-PL	Regulation of neural precursor cell proliferation	2025-01-07	103/17951	0.0394866	0.0311503
PD_2019	LDL-PL	Positive regulation of transport	2025-02-07	844/17951	0.03961	0.0311503
PD_2019	LDL-PL	Positive regulation of ubiquitin dependent protein catabolic process	2025-01-07	104/17951	0.0398633	0.0311503
PD_2019	LDL-PL	Regulation of ph	2025-01-07	104/17951	0.0398633	0.0311503
PD_2019	LDL-PL	Peptidyl amino acid modification	2025-02-07	847/17951	0.0398697	0.0311503
PD_2019	LDL-PL	Peptidyl threonine modification	2025-01-07	106/17951	0.0406163	0.0312484
PD_2019	LDL-PL	Positive regulation of protein ubiquitination	2025-01-07	106/17951	0.0406163	0.0312484
PD_2019	LDL-PL	Protein targeting to mitochondrion	2025-01-07	106/17951	0.0406163	0.0312484
PD_2019	LDL-PL	Response to heat	2025-01-07	106/17951	0.0406163	0.0312484
PD_2019	LDL-PL	Retrograde transport endosome to golgi	2025-01-07	106/17951	0.0406163	0.0312484
PD_2019	LDL-PL	Collagen metabolic process	2025-01-07	107/17951	0.0409927	0.0313462
PD_2019	LDL-PL	Regulation of postsynapse organization	2025-01-07	107/17951	0.0409927	0.0313462
PD_2019	LDL-PL	Acute inflammatory response	2025-01-07	108/17951	0.0413689	0.031348
PD_2019	LDL-PL	Positive regulation of binding	2025-01-07	108/17951	0.0413689	0.031348
PD_2019	LDL-PL	Protein localization to cell junction	2025-01-07	108/17951	0.0413689	0.031348
PD_2019	LDL-PL	Negative regulation of binding	2025-01-07	109/17951	0.041745	0.0313497
PD_2019	LDL-PL	Positive regulation of proteasomal protein catabolic process	2025-01-07	109/17951	0.041745	0.0313497
PD_2019	LDL-PL	Synaptic transmission glutamatergic	2025-01-07	109/17951	0.041745	0.0313497
PD_2019	LDL-PL	Lytic vacuole organization	2025-01-07	112/17951	0.0428724	0.0321006
PD_2019	LDL-PL	Negative regulation of intrinsic apoptotic signaling pathway	2025-01-07	113/17951	0.043248	0.0321902
PD_2019	LDL-PL	Positive regulation of canonical wnt signaling pathway	2025-01-07	113/17951	0.043248	0.0321902
PD_2019	LDL-PL	Positive regulation of tumor necrosis factor superfamily cytokine production	2025-01-07	114/17951	0.0436235	0.0323739
PD_2019	LDL-PL	Chemical synaptic transmission postsynaptic	2025-01-07	115/17951	0.0439988	0.0323875
PD_2019	LDL-PL	Phenol containing compound metabolic process	2025-01-07	115/17951	0.0439988	0.0323875
PD_2019	LDL-PL	Negative regulation of protein metabolic process	2025-02-07	894/17951	0.044028	0.0323875
PD_2019	LDL-PL	Regulation of regulated secretory pathway	2025-01-07	116/17951	0.044374	0.0325468
PD_2019	LDL-PL	Positive regulation of cell differentiation	2025-02-07	910/17951	0.0454814	0.0332621
PD_2019	LDL-PL	Regulation of nervous system process	2025-01-07	120/17951	0.0458735	0.0334516
PD_2019	LDL-PL	Regulation of receptor mediated endocytosis	2025-01-07	121/17951	0.0462481	0.0336273
PD_2019	LDL-PL	Growth	2025-02-07	922/17951	0.0465839	0.0337739
PD_2019	LDL-PL	Import into cell	2025-02-07	926/17951	0.0469537	0.0339137
PD_2019	LDL-PL	Export from cell	2025-02-07	927/17951	0.0470464	0.0339137
PD_2019	LDL-PL	Positive regulation of lipid metabolic process	2025-01-07	124/17951	0.047371	0.0339312
PD_2019	LDL-PL	Regulation of protein binding	2025-01-07	124/17951	0.047371	0.0339312
PD_2019	LDL-PL	Autophagosome organization	2025-01-07	125/17951	0.0477451	0.0339312
PD_2019	LDL-PL	Memory	2025-01-07	125/17951	0.0477451	0.0339312
PD_2019	LDL-PL	Positive regulation of protein serine threonine kinase activity	2025-01-07	125/17951	0.0477451	0.0339312
PD_2019	LDL-PL	Positive regulation of cysteine type endopeptidase activity	2025-01-07	128/17951	0.0488665	0.0345063
PD_2019	LDL-PL	Regulation of proteasomal ubiquitin dependent protein catabolic process	2025-01-07	128/17951	0.0488665	0.0345063
PD_2019	LDL-PL	Microtubule based process	2025-02-07	948/17951	0.0490086	0.0345063
PD_2019	LDL-PL	Negative regulation of neuron projection development	2025-01-07	129/17951	0.0492401	0.0345063
PD_2019	LDL-PL	Positive regulation of post translational protein modification	2025-01-07	129/17951	0.0492401	0.0345063
PD_2019	LDL-PL	Positive regulation of proteolysis involved in protein catabolic process	2025-01-07	132/17951	0.05036	0.0351931
PD_2019	LDL-PL	Regulation of map kinase activity	2025-01-07	133/17951	0.0507331	0.0353556
PD_2019	LDL-PL	Cellular response to toxic substance	2025-01-07	134/17951	0.051106	0.0353827
PD_2019	LDL-PL	Dna templated transcription elongation	2025-01-07	134/17951	0.051106	0.0353827
PD_2019	LDL-PL	Protein localization to organelle	2025-02-07	971/17951	0.0511939	0.0353827
PD_2019	LDL-PL	Glial cell development	2025-01-07	135/17951	0.0514788	0.0354821
PD_2019	LDL-PL	Multicellular organismal reproductive process	2025-02-07	980/17951	0.0520592	0.0357842
PD_2019	LDL-PL	Microtubule polymerization or depolymerization	2025-01-07	137/17951	0.052224	0.0357996
PD_2019	LDL-PL	Secretion	2025-02-07	984/17951	0.0524456	0.0358539
PD_2019	LDL-PL	Lysosomal transport	2025-01-07	138/17951	0.0525964	0.0358595
PD_2019	LDL-PL	Endoplasmic reticulum to golgi vesicle mediated transport	2025-01-07	139/17951	0.0529687	0.0360157
PD_2019	LDL-PL	Positive regulation of intracellular transport	2025-01-07	140/17951	0.0533409	0.036171
PD_2019	LDL-PL	Regulation of axonogenesis	2025-01-07	141/17951	0.053713	0.0363254
PD_2019	LDL-PL	Protein catabolic process	2025-02-07	1004/17951	0.0543944	0.0366876
PD_2019	LDL-PL	Cytosolic transport	2025-01-07	144/17951	0.0548284	0.0368815
PD_2019	LDL-PL	Developmental process involved in reproduction	2025-02-07	1018/17951	0.0557749	0.0374181
PD_2019	LDL-PL	Rho protein signal transduction	2025-01-07	147/17951	0.0559427	0.0374308
PD_2019	LDL-PL	Neurotransmitter secretion	2025-01-07	148/17951	0.0563138	0.0374798
PD_2019	LDL-PL	Regulation of postsynaptic membrane potential	2025-01-07	148/17951	0.0563138	0.0374798
PD_2019	LDL-PL	Regulation of cellular component biogenesis	2025-02-07	1026/17951	0.0565698	0.0375282
PD_2019	LDL-PL	Positive regulation of wnt signaling pathway	2025-01-07	149/17951	0.0566849	0.0375282
PD_2019	LDL-PL	Placenta development	2025-01-07	151/17951	0.0574266	0.0379195
PD_2019	LDL-PL	Central nervous system development	2025-02-07	1037/17951	0.0576698	0.0379804
PD_2019	LDL-PL	Organelle assembly	2025-02-07	1040/17951	0.0579712	0.0380792
PD_2019	LDL-PL	Positive regulation of inflammatory response	2025-01-07	154/17951	0.0585383	0.0383515
PD_2019	LDL-PL	Golgi organization	2025-01-07	157/17951	0.0596488	0.0389776
PD_2019	LDL-PL	Positive regulation of peptidyl tyrosine phosphorylation	2025-01-07	158/17951	0.0600187	0.0391177
PD_2019	LDL-PL	Positive regulation of autophagy	2025-01-07	159/17951	0.0603885	0.039257
PD_2019	LDL-PL	Regulation of cysteine type endopeptidase activity involved in apoptotic process	2025-01-07	160/17951	0.0607582	0.0393956
PD_2019	LDL-PL	Regulation of microtubule cytoskeleton organization	2025-01-07	161/17951	0.0611277	0.0395333
PD_2019	LDL-PL	Positive regulation of cell growth	2025-01-07	162/17951	0.0614972	0.0396702
PD_2019	LDL-PL	Detoxification	2025-01-07	163/17951	0.0618665	0.0398064
PD_2019	LDL-PL	Symbiont entry into host	2025-01-07	164/17951	0.0622356	0.0399418
PD_2019	LDL-PL	Positive regulation of peptidase activity	2025-01-07	165/17951	0.0626047	0.0400764
PD_2019	LDL-PL	Import into nucleus	2025-01-07	168/17951	0.0637111	0.0404757
PD_2019	LDL-PL	Positive regulation of developmental growth	2025-01-07	168/17951	0.0637111	0.0404757
PD_2019	LDL-PL	Regulation of ubiquitin dependent protein catabolic process	2025-01-07	168/17951	0.0637111	0.0404757
PD_2019	LDL-PL	Neural precursor cell proliferation	2025-01-07	169/17951	0.0640797	0.0406073
PD_2019	LDL-PL	Cellular response to starvation	2025-01-07	173/17951	0.0655526	0.0412292
PD_2019	LDL-PL	Jnk cascade	2025-01-07	173/17951	0.0655526	0.0412292
PD_2019	LDL-PL	Vacuolar transport	2025-01-07	173/17951	0.0655526	0.0412292
PD_2019	LDL-PL	Response to temperature stimulus	2025-01-07	175/17951	0.0662884	0.0415879
PD_2019	LDL-PL	Cell activation	2025-02-07	1126/17951	0.0668632	0.0418442
PD_2019	LDL-PL	Central nervous system neuron differentiation	2025-01-07	178/17951	0.0673911	0.0419658
PD_2019	LDL-PL	Negative regulation of kinase activity	2025-01-07	178/17951	0.0673911	0.0419658
PD_2019	LDL-PL	Negative regulation of cell projection organization	2025-01-07	183/17951	0.0692264	0.0430022
PD_2019	LDL-PL	Positive regulation of cytoskeleton organization	2025-01-07	184/17951	0.0695931	0.0430176
PD_2019	LDL-PL	Regulation of macroautophagy	2025-01-07	184/17951	0.0695931	0.0430176
PD_2019	LDL-PL	Skeletal muscle organ development	2025-01-07	186/17951	0.0703261	0.0433641
PD_2019	LDL-PL	Regulation of intrinsic apoptotic signaling pathway	2025-01-07	189/17951	0.0714247	0.0439339
PD_2019	LDL-PL	Protein autophosphorylation	2025-01-07	190/17951	0.0717907	0.0439441
PD_2019	LDL-PL	Regulation of cysteine type endopeptidase activity	2025-01-07	190/17951	0.0717907	0.0439441
PD_2019	LDL-PL	Regulation of proteasomal protein catabolic process	2025-01-07	191/17951	0.0721565	0.0440608
PD_2019	LDL-PL	Cellular modified amino acid metabolic process	2025-01-07	192/17951	0.0725222	0.0440702
PD_2019	LDL-PL	Regulation of neuron differentiation	2025-01-07	192/17951	0.0725222	0.0440702
PD_2019	LDL-PL	Regulation of protein ubiquitination	2025-01-07	196/17951	0.0739838	0.0447422
PD_2019	LDL-PL	Tumor necrosis factor superfamily cytokine production	2025-01-07	196/17951	0.0739838	0.0447422
PD_2019	LDL-PL	Cellular response to oxygen containing compound	2025-02-07	1195/17951	0.0743345	0.0447479
PD_2019	LDL-PL	Negative regulation of hydrolase activity	2025-01-07	197/17951	0.0743489	0.0447479
PD_2019	LDL-PL	Positive regulation of protein containing complex assembly	2025-01-07	199/17951	0.0750787	0.0450793
PD_2019	LDL-PL	Postsynapse organization	2025-01-07	201/17951	0.075808	0.0454088
PD_2019	LDL-PL	Regulation of protein polymerization	2025-01-07	203/17951	0.0765368	0.0455216
PD_2019	LDL-PL	Regulation of organelle organization	2025-02-07	1216/17951	0.0766653	0.0455216
PD_2019	LDL-PL	Biological process involved in interaction with host	2025-01-07	204/17951	0.076901	0.0455216
PD_2019	LDL-PL	Locomotory behavior	2025-01-07	204/17951	0.076901	0.0455216
PD_2019	LDL-PL	Positive regulation of protein catabolic process	2025-01-07	204/17951	0.076901	0.0455216
PD_2019	LDL-PL	Morphogenesis of a branching structure	2025-01-07	207/17951	0.0779929	0.0460596
PD_2019	LDL-PL	Cell maturation	2025-01-07	208/17951	0.0783567	0.046166
PD_2019	LDL-PL	Negative regulation of transferase activity	2025-01-07	210/17951	0.0790838	0.0463772
PD_2019	LDL-PL	Neurotransmitter transport	2025-01-07	210/17951	0.0790838	0.0463772
PD_2019	LDL-PL	Response to starvation	2025-01-07	214/17951	0.0805365	0.0471193
PD_2019	LDL-PL	Cellular response to inorganic substance	2025-01-07	216/17951	0.0812621	0.0473237
PD_2019	LDL-PL	Multi multicellular organism process	2025-01-07	216/17951	0.0812621	0.0473237
PD_2019	LDL-PL	Regulation of peptidyl tyrosine phosphorylation	2025-01-07	217/17951	0.0816247	0.0474251
PD_2019	LDL-PL	Vesicle localization	2025-01-07	219/17951	0.0823496	0.047736
PD_2019	LDL-PL	Protein stabilization	2025-01-07	220/17951	0.0827119	0.0478358
PD_2019	LDL-PL	Regulation of synaptic plasticity	2025-01-07	221/17951	0.083074	0.047935
PD_2019	LDL-PL	Positive regulation of cellular catabolic process	2025-01-07	224/17951	0.0841597	0.0484503
PD_2019	LDL-PL	Regulated exocytosis	2025-01-07	226/17951	0.0848828	0.048644
PD_2019	LDL-PL	Vesicle mediated transport in synapse	2025-01-07	226/17951	0.0848828	0.048644
PD_2019	LDL-PL	Regulation of binding	2025-01-07	229/17951	0.0859667	0.0490417
PD_2019	LDL-PL	Regulation of proteolysis involved in protein catabolic process	2025-01-07	229/17951	0.0859667	0.0490417
PD_2019	LDL-PL	Negative regulation of proteolysis	2025-01-07	230/17951	0.0863277	0.0491363
PD_2019	LDL-PL	Cell cell signaling	2025-02-07	1319/17951	0.0884627	0.0502378
PD_2019	LDL-PL	Vacuole organization	2025-01-07	239/17951	0.0895715	0.0507529
PD_2019	LDL-PL	Hormone metabolic process	2025-01-07	241/17951	0.090291	0.0510457
PD_2019	LDL-PL	Cellular response to nutrient levels	2025-01-07	242/17951	0.0906506	0.051134
PD_2019	LDL-PL	Negative regulation of apoptotic signaling pathway	2025-01-07	244/17951	0.0913694	0.0513964
PD_2019	LDL-PL	Protein processing	2025-01-07	245/17951	0.0917286	0.0513964
PD_2019	LDL-PL	Regulation of post translational protein modification	2025-01-07	245/17951	0.0917286	0.0513964
PD_2019	LDL-PL	Regulation of cell morphogenesis	2025-01-07	246/17951	0.0920876	0.0514829
PD_2019	LDL-PL	Regulation of chromosome organization	2025-01-07	248/17951	0.0928054	0.0517692
PD_2019	LDL-PL	Regulation of organelle assembly	2025-01-07	251/17951	0.0938812	0.0522534
PD_2019	LDL-PL	Positive regulation of growth	2025-01-07	257/17951	0.0960295	0.0533311
PD_2019	LDL-PL	Regulation of synapse structure or activity	2025-01-07	258/17951	0.0963871	0.0534118
PD_2019	LDL-PL	Regulation of microtubule based process	2025-01-07	259/17951	0.0967446	0.0534921
PD_2019	LDL-PL	Positive regulation of developmental process	2025-02-07	1392/17951	0.0971721	0.0536106
PD_2019	LDL-PL	Glial cell differentiation	2025-01-07	262/17951	0.0978164	0.053848
PD_2019	LDL-PL	Receptor mediated endocytosis	2025-01-07	265/17951	0.0988871	0.0541597
PD_2019	LDL-PL	Rrna metabolic process	2025-01-07	265/17951	0.0988871	0.0541597
PD_2019	LDL-PL	Peptidyl tyrosine modification	2025-01-07	266/17951	0.0992438	0.0541597
PD_2019	LDL-PL	Response to toxic substance	2025-01-07	266/17951	0.0992438	0.0541597
PD_2019	LDL-PL	Response to endoplasmic reticulum stress	2025-01-07	267/17951	0.0996003	0.0542367
PD_2019	LDL-PL	Nucleoside triphosphate metabolic process	2025-01-07	269/17951	0.100313	0.0545068
PD_2019	LDL-PL	Regulation of canonical wnt signaling pathway	2025-01-07	270/17951	0.100669	0.0545824
PD_2019	LDL-PL	Protein transport	2025-02-07	1424/17951	0.101076	0.054685
PD_2019	LDL-PL	Anatomical structure maturation	2025-01-07	273/17951	0.101737	0.0549246
PD_2019	LDL-PL	Regulation of gtpase activity	2025-01-07	276/17951	0.102804	0.0553817
PD_2019	LDL-PL	Telencephalon development	2025-01-07	278/17951	0.103514	0.0556453
PD_2019	LDL-PL	Organonitrogen compound catabolic process	2025-02-07	1448/17951	0.104037	0.0556881
PD_2019	LDL-PL	Regulation of response to stress	2025-02-07	1448/17951	0.104037	0.0556881
PD_2019	LDL-PL	Peptidyl serine modification	2025-01-07	283/17951	0.105288	0.0562385
PD_2019	LDL-PL	Protein polymerization	2025-01-07	288/17951	0.10706	0.0570634
PD_2019	LDL-PL	Macromolecule catabolic process	2025-02-07	1486/17951	0.108781	0.0578583
PD_2019	LDL-PL	Regulation of multicellular organismal development	2025-02-07	1492/17951	0.109536	0.0581371
PD_2019	LDL-PL	Regulation of peptidase activity	2025-01-07	300/17951	0.111298	0.058948
PD_2019	LDL-PL	Negative regulation of signaling	2025-02-07	1520/17951	0.113083	0.0597673
PD_2019	LDL-PL	Nervous system process	2025-02-07	1522/17951	0.113337	0.0597764
PD_2019	LDL-PL	Golgi vesicle transport	2025-01-07	307/17951	0.113763	0.0598752
PD_2019	LDL-PL	Protein localization to nucleus	2025-01-07	312/17951	0.11552	0.0606729
PD_2019	LDL-PL	Biological process involved in symbiotic interaction	2025-01-07	314/17951	0.116222	0.0609143
PD_2019	LDL-PL	Reproductive process	2025-02-07	1549/17951	0.116793	0.0610867
PD_2019	LDL-PL	Cognition	2025-01-07	319/17951	0.117974	0.0614489
PD_2019	LDL-PL	Intrinsic apoptotic signaling pathway	2025-01-07	319/17951	0.117974	0.0614489
PD_2019	LDL-PL	Vesicle mediated transport	2025-02-07	1561/17951	0.118339	0.0615118
PD_2019	LDL-PL	Viral life cycle	2025-01-07	321/17951	0.118674	0.0615587
PD_2019	LDL-PL	Regulation of programmed cell death	2025-02-07	1566/17951	0.118986	0.0615931
PD_2019	LDL-PL	Canonical wnt signaling pathway	2025-01-07	326/17951	0.120423	0.0622091
PD_2019	LDL-PL	Regulation of lipid metabolic process	2025-01-07	327/17951	0.120772	0.0622617
PD_2019	LDL-PL	Protein targeting	2025-01-07	329/17951	0.12147	0.0624937
PD_2019	LDL-PL	Renal system development	2025-01-07	331/17951	0.122168	0.0627244
PD_2019	LDL-PL	Nuclear transport	2025-01-07	333/17951	0.122866	0.062954
PD_2019	LDL-PL	Defense response to bacterium	2025-01-07	338/17951	0.124607	0.0637165
PD_2019	LDL-PL	Developmental maturation	2025-01-07	340/17951	0.125303	0.0639422
PD_2019	LDL-PL	Regulation of wnt signaling pathway	2025-01-07	344/17951	0.126693	0.0645207
PD_2019	LDL-PL	Regulation of transport	2025-02-07	1633/17951	0.127745	0.0649253
PD_2019	LDL-PL	Gliogenesis	2025-01-07	348/17951	0.128081	0.0649646
PD_2019	LDL-PL	Protein containing complex assembly	2025-02-07	1669/17951	0.132528	0.0668819
PD_2019	LDL-PL	Muscle organ development	2025-01-07	361/17951	0.132579	0.0668819
PD_2019	LDL-PL	Negative regulation of gene expression	2025-02-07	1671/17951	0.132795	0.0668819
PD_2019	LDL-PL	Regulation of protein catabolic process	2025-01-07	362/17951	0.132924	0.0668819
PD_2019	LDL-PL	Macroautophagy	2025-01-07	367/17951	0.134648	0.0676142
PD_2019	LDL-PL	Positive regulation of cell activation	2025-01-07	385/17951	0.140831	0.070578
PD_2019	LDL-PL	Regulation of supramolecular fiber organization	2025-01-07	392/17951	0.143225	0.0716352
PD_2019	LDL-PL	Regulation of apoptotic signaling pathway	2025-01-07	396/17951	0.144591	0.0721747
PD_2019	LDL-PL	Proteasome mediated ubiquitin dependent protein catabolic process	2025-01-07	401/17951	0.146295	0.0728808
PD_2019	LDL-PL	Biological process involved in interspecies interaction between organisms	2025-02-07	1780/17951	0.147584	0.0733777
PD_2019	LDL-PL	Forebrain development	2025-01-07	411/17951	0.149695	0.0742803
PD_2019	LDL-PL	Regulation of protein containing complex assembly	2025-01-07	423/17951	0.15376	0.076147
PD_2019	LDL-PL	Non membrane bounded organelle assembly	2025-01-07	424/17951	0.154098	0.0761644
PD_2019	LDL-PL	Regulation of inflammatory response	2025-01-07	431/17951	0.15646	0.0771805
PD_2019	LDL-PL	Regulation of intracellular signal transduction	2025-02-07	1853/17951	0.157723	0.0776513
PD_2019	LDL-PL	Cellular response to stress	2025-02-07	1867/17951	0.159688	0.0784649
PD_2019	LDL-PL	Muscle tissue development	2025-01-07	444/17951	0.160832	0.0788734
PD_2019	LDL-PL	Nitrogen compound transport	2025-02-07	1903/17951	0.164767	0.0805303
PD_2019	LDL-PL	Positive regulation of hydrolase activity	2025-01-07	456/17951	0.164851	0.0805303
PD_2019	LDL-PL	Negative regulation of transport	2025-01-07	460/17951	0.166187	0.0810256
PD_2019	LDL-PL	Wnt signaling pathway	2025-01-07	469/17951	0.169186	0.0823283
PD_2019	LDL-PL	Positive regulation of mapk cascade	2025-01-07	473/17951	0.170516	0.0828153
PD_2019	LDL-PL	Positive regulation of protein localization	2025-01-07	482/17951	0.173502	0.0841015
PD_2019	LDL-PL	Ribose phosphate metabolic process	2025-01-07	483/17951	0.173833	0.0841015
PD_2019	LDL-PL	Apoptotic process	2025-02-07	1972/17951	0.174612	0.0843159
PD_2019	LDL-PL	Signal release	2025-01-07	491/17951	0.176479	0.0850542
PD_2019	LDL-PL	Cellular response to organic substance	2025-02-07	1992/17951	0.17749	0.0853783
PD_2019	LDL-PL	Response to nutrient levels	2025-01-07	500/17951	0.179446	0.0861543
PD_2019	LDL-PL	Positive regulation of cytokine production	2025-01-07	504/17951	0.180762	0.0866208
PD_2019	LDL-PL	Positive regulation of organelle organization	2025-01-07	514/17951	0.184044	0.0880151
PD_2019	LDL-PL	Positive regulation of cellular component biogenesis	2025-01-07	515/17951	0.184371	0.0880151
PD_2019	LDL-PL	Positive regulation of defense response	2025-01-07	520/17951	0.186007	0.088628
PD_2019	LDL-PL	Regulation of cytoskeleton organization	2025-01-07	526/17951	0.187967	0.0893924
PD_2019	LDL-PL	Proteasomal protein catabolic process	2025-01-07	529/17951	0.188945	0.0896881
PD_2019	LDL-PL	Cellular response to organic cyclic compound	2025-01-07	535/17951	0.190899	0.0904447
PD_2019	LDL-PL	Regulation of hormone levels	2025-01-07	544/17951	0.193822	0.0916569
PD_2019	LDL-PL	Protein maturation	2025-01-07	555/17951	0.197382	0.0931653
PD_2019	LDL-PL	Organic hydroxy compound metabolic process	2025-01-07	566/17951	0.200928	0.0946616
PD_2019	LDL-PL	Purine containing compound metabolic process	2025-01-07	570/17951	0.202215	0.0950896
PD_2019	LDL-PL	Positive regulation of programmed cell death	2025-01-07	575/17951	0.20382	0.0956378
PD_2019	LDL-PL	Regulation of system process	2025-01-07	576/17951	0.204141	0.0956378
PD_2019	LDL-PL	Endomembrane system organization	2025-01-07	611/17951	0.215297	0.100677
PD_2019	LDL-PL	Negative regulation of intracellular signal transduction	2025-01-07	617/17951	0.217196	0.101336
PD_2019	LDL-PL	Monoatomic ion homeostasis	2025-01-07	618/17951	0.217512	0.101336
PD_2019	LDL-PL	Apoptotic signaling pathway	2025-01-07	620/17951	0.218144	0.101402
PD_2019	LDL-PL	Cellular response to hormone stimulus	2025-01-07	621/17951	0.21846	0.101402
PD_2019	LDL-PL	Modification dependent macromolecule catabolic process	2025-01-07	624/17951	0.219407	0.101654
PD_2019	LDL-PL	Positive regulation of catabolic process	2025-01-07	635/17951	0.22287	0.103069
PD_2019	LDL-PL	Regulation of cell activation	2025-01-07	638/17951	0.223812	0.103314
PD_2019	LDL-PL	Chromosome organization	2025-01-07	640/17951	0.224439	0.103414
PD_2019	LDL-PL	Cell division	2025-01-07	644/17951	0.225693	0.103802
PD_2019	LDL-PL	Cellular response to nitrogen compound	2025-01-07	654/17951	0.22882	0.104857
PD_2019	LDL-PL	Positive regulation of response to external stimulus	2025-01-07	654/17951	0.22882	0.104857
PD_2019	LDL-PL	Microtubule cytoskeleton organization	2025-01-07	656/17951	0.229444	0.104951
PD_2019	LDL-PL	Male gamete generation	2025-01-07	658/17951	0.230068	0.105046
PD_2019	LDL-PL	Nucleobase containing small molecule metabolic process	2025-01-07	681/17951	0.237209	0.10811
PD_2019	LDL-PL	Muscle structure development	2025-01-07	715/17951	0.247661	0.112669
PD_2019	LDL-PL	Response to bacterium	2025-01-07	745/17951	0.256781	0.116608
PD_2019	LDL-PL	Epithelial cell differentiation	2025-01-07	753/17951	0.259197	0.117493
PD_2019	LDL-PL	Mapk cascade	2025-01-07	773/17951	0.265207	0.120001
PD_2019	LDL-PL	Head development	2025-01-07	785/17951	0.268794	0.121188
PD_2019	LDL-PL	Response to growth factor	2025-01-07	785/17951	0.268794	0.121188
PD_2019	LDL-PL	Gamete generation	2025-01-07	822/17951	0.279757	0.125905
PD_2019	LDL-PL	Cellular homeostasis	2025-01-07	836/17951	0.283868	0.127527
PD_2019	LDL-PL	Protein modification by small protein conjugation	2025-01-07	847/17951	0.287084	0.128742
PD_2019	LDL-PL	Regulation of defense response	2025-01-07	855/17951	0.289416	0.129557
PD_2019	LDL-PL	Supramolecular fiber organization	2025-01-07	859/17951	0.290579	0.129846
PD_2019	LDL-PL	Cytokine production	2025-01-07	888/17951	0.298963	0.133356
PD_2019	LDL-PL	Response to hormone	2025-01-07	890/17951	0.299538	0.133376
PD_2019	LDL-PL	Dna damage response	2025-01-07	906/17951	0.304125	0.135067
PD_2019	LDL-PL	Response to organic cyclic compound	2025-01-07	907/17951	0.30441	0.135067
PD_2019	LDL-PL	Negative regulation of programmed cell death	2025-01-07	940/17951	0.313785	0.138982
PD_2019	LDL-PL	Negative regulation of developmental process	2025-01-07	1007/17951	0.332485	0.147006
PD_2019	LDL-PL	Post translational protein modification	2025-01-07	1010/17951	0.333312	0.147113
PD_2019	LDL-PL	Animal organ morphogenesis	2025-01-07	1029/17951	0.33853	0.149154
PD_2019	LDL-PL	Organophosphate metabolic process	2025-01-07	1039/17951	0.341262	0.150095
PD_2019	LDL-PL	Positive regulation of intracellular signal transduction	2025-01-07	1056/17951	0.345884	0.151716
PD_2019	LDL-PL	Chemical homeostasis	2025-01-07	1057/17951	0.346155	0.151716
PD_2019	LDL-PL	Sexual reproduction	2025-01-07	1099/17951	0.357451	0.156395
PD_2019	LDL-PL	Response to nitrogen compound	2025-01-07	1106/17951	0.359317	0.156939
PD_2019	LDL-PL	Carbohydrate derivative metabolic process	2025-01-07	1109/17951	0.360115	0.157015
PD_2019	LDL-PL	Positive regulation of immune system process	2025-01-07	1120/17951	0.363036	0.158014
PD_2019	LDL-PL	Regulation of cell cycle	2025-01-07	1126/17951	0.364624	0.158431
PD_2019	LDL-PL	Regulation of response to external stimulus	2025-01-07	1130/17951	0.365681	0.158616
PD_2019	LDL-PL	Response to abiotic stimulus	2025-01-07	1149/17951	0.37068	0.160508
PD_2019	LDL-PL	Regulation of locomotion	2025-01-07	1170/17951	0.376166	0.162604
PD_2019	LDL-PL	Positive regulation of gene expression	2025-01-07	1218/17951	0.388553	0.16767
PD_2019	LDL-PL	Epithelium development	2025-01-07	1236/17951	0.393143	0.16936
PD_2019	LDL-PL	Positive regulation of transcription by rna polymerase ii	2025-01-07	1242/17951	0.394666	0.169726
PD_2019	LDL-PL	Defense response to other organism	2025-01-07	1268/17951	0.40123	0.172254
PD_2019	LDL-PL	Locomotion	2025-01-07	1355/17951	0.422753	0.181185
PD_2019	LDL-PL	Lipid metabolic process	2025-01-07	1408/17951	0.435536	0.186346
PD_2019	LDL-PL	Cytoskeleton organization	2025-01-07	1525/17951	0.4629	0.197718
PD_2019	M-HDL-PL	Positive regulation of artery morphogenesis	2025-01-09	6/17951	0.00300484	0.0799918
PD_2019	M-HDL-PL	Regulation of mitochondrial transcription	2025-01-09	8/17951	0.00400467	0.0799918
PD_2019	M-HDL-PL	Glomerular basement membrane development	2025-01-09	11/17951	0.00550274	0.0799918
PD_2019	M-HDL-PL	Positive regulation of cell size	2025-01-09	11/17951	0.00550274	0.0799918
PD_2019	M-HDL-PL	Zinc ion import into organelle	2025-01-09	11/17951	0.00550274	0.0799918
PD_2019	M-HDL-PL	Cellular response to thyroid hormone stimulus	2025-01-09	12/17951	0.00600165	0.0799918
PD_2019	M-HDL-PL	Gastro intestinal system smooth muscle contraction	2025-01-09	12/17951	0.00600165	0.0799918
PD_2019	M-HDL-PL	Hormone metabolic process	2025-02-09	241/17951	0.00607238	0.0799918
PD_2019	M-HDL-PL	Regulation of artery morphogenesis	2025-01-09	13/17951	0.00650034	0.0799918
PD_2019	M-HDL-PL	Glial cell derived neurotrophic factor receptor signaling pathway	2025-01-09	15/17951	0.00749705	0.0799918
PD_2019	M-HDL-PL	Amide catabolic process	2025-01-09	16/17951	0.00799507	0.0799918
PD_2019	M-HDL-PL	Heparan sulfate proteoglycan metabolic process	2025-01-09	16/17951	0.00799507	0.0799918
PD_2019	M-HDL-PL	Regulation of hepatocyte proliferation	2025-01-09	16/17951	0.00799507	0.0799918
PD_2019	M-HDL-PL	Cellular glucuronidation	2025-01-09	21/17951	0.0104819	0.0799918
PD_2019	M-HDL-PL	Mitochondrial transcription	2025-01-09	22/17951	0.0109785	0.0799918
PD_2019	M-HDL-PL	Thyroid hormone generation	2025-01-09	23/17951	0.011475	0.0799918
PD_2019	M-HDL-PL	Response to thyroid hormone	2025-01-09	24/17951	0.0119713	0.0799918
PD_2019	M-HDL-PL	Decidualization	2025-01-09	25/17951	0.0124673	0.0799918
PD_2019	M-HDL-PL	Liver morphogenesis	2025-01-09	25/17951	0.0124673	0.0799918
PD_2019	M-HDL-PL	Negative regulation of fibroblast growth factor receptor signaling pathway	2025-01-09	25/17951	0.0124673	0.0799918
PD_2019	M-HDL-PL	Negative regulation of cellular senescence	2025-01-09	26/17951	0.0129631	0.0799918
PD_2019	M-HDL-PL	Uronic acid metabolic process	2025-01-09	26/17951	0.0129631	0.0799918
PD_2019	M-HDL-PL	Innervation	2025-01-09	27/17951	0.0134587	0.0799918
PD_2019	M-HDL-PL	Positive regulation of vascular endothelial cell proliferation	2025-01-09	27/17951	0.0134587	0.0799918
PD_2019	M-HDL-PL	Thyroid hormone metabolic process	2025-01-09	29/17951	0.0144492	0.0799918
PD_2019	M-HDL-PL	Zinc ion transport	2025-01-09	29/17951	0.0144492	0.0799918
PD_2019	M-HDL-PL	Mitochondrial genome maintenance	2025-01-09	30/17951	0.0149441	0.0799918
PD_2019	M-HDL-PL	Glycoprotein metabolic process	2025-02-09	388/17951	0.0151715	0.0799918
PD_2019	M-HDL-PL	Liver regeneration	2025-01-09	31/17951	0.0154388	0.0799918
PD_2019	M-HDL-PL	Positive regulation of vascular endothelial growth factor production	2025-01-09	31/17951	0.0154388	0.0799918
PD_2019	M-HDL-PL	Chondrocyte development	2025-01-09	32/17951	0.0159333	0.0799918
PD_2019	M-HDL-PL	Renal filtration	2025-01-09	32/17951	0.0159333	0.0799918
PD_2019	M-HDL-PL	Regulation of mitochondrial gene expression	2025-01-09	33/17951	0.0164275	0.0799918
PD_2019	M-HDL-PL	Regulation of epithelial cell proliferation	2025-02-09	417/17951	0.0173952	0.0799918
PD_2019	M-HDL-PL	Maternal placenta development	2025-01-09	35/17951	0.0174154	0.0799918
PD_2019	M-HDL-PL	Homeostasis of number of cells within a tissue	2025-01-09	36/17951	0.017909	0.0799918
PD_2019	M-HDL-PL	Positive regulation of cell migration involved in sprouting angiogenesis	2025-01-09	36/17951	0.017909	0.0799918
PD_2019	M-HDL-PL	Brain morphogenesis	2025-01-09	38/17951	0.0188955	0.0801372
PD_2019	M-HDL-PL	Glycosphingolipid biosynthetic process	2025-01-09	39/17951	0.0193884	0.0801372
PD_2019	M-HDL-PL	Estrogen metabolic process	2025-01-09	40/17951	0.0198812	0.0801372
PD_2019	M-HDL-PL	Regulation of fibroblast growth factor receptor signaling pathway	2025-01-09	40/17951	0.0198812	0.0801372
PD_2019	M-HDL-PL	O glycan processing	2025-01-09	43/17951	0.021358	0.0840402
PD_2019	M-HDL-PL	Collagen catabolic process	2025-01-09	45/17951	0.0223414	0.0858655
PD_2019	M-HDL-PL	Epithelial cell proliferation	2025-02-09	494/17951	0.0239357	0.089902
PD_2019	M-HDL-PL	Vascular endothelial cell proliferation	2025-01-09	54/17951	0.0267561	0.0946246
PD_2019	M-HDL-PL	Regulation of cellular senescence	2025-01-09	55/17951	0.0272455	0.0946246
PD_2019	M-HDL-PL	Mitochondrial rna metabolic process	2025-01-09	56/17951	0.0277347	0.0946246
PD_2019	M-HDL-PL	Lipid metabolic process	2025-03-09	1408/17951	0.0282492	0.0946246
PD_2019	M-HDL-PL	Regulation of hormone levels	2025-02-09	544/17951	0.028655	0.0946246
PD_2019	M-HDL-PL	Maternal process involved in female pregnancy	2025-01-09	59/17951	0.029201	0.0946246
PD_2019	M-HDL-PL	Sister chromatid cohesion	2025-01-09	59/17951	0.029201	0.0946246
PD_2019	M-HDL-PL	Vascular endothelial growth factor production	2025-01-09	65/17951	0.0321277	0.102106
PD_2019	M-HDL-PL	Animal organ regeneration	2025-01-09	67/17951	0.0331015	0.103216
PD_2019	M-HDL-PL	Glycosphingolipid metabolic process	2025-01-09	69/17951	0.0340745	0.104283
PD_2019	M-HDL-PL	Glomerulus development	2025-01-09	73/17951	0.0360178	0.107187
PD_2019	M-HDL-PL	Positive regulation of tor signaling	2025-01-09	74/17951	0.0365031	0.107187
PD_2019	M-HDL-PL	Glycolipid biosynthetic process	2025-01-09	78/17951	0.038442	0.107187
PD_2019	M-HDL-PL	Monocarboxylic acid metabolic process	2025-02-09	639/17951	0.0385785	0.107187
PD_2019	M-HDL-PL	Positive regulation of blood vessel endothelial cell migration	2025-01-09	79/17951	0.0389262	0.107187
PD_2019	M-HDL-PL	Artery morphogenesis	2025-01-09	82/17951	0.0403775	0.107187
PD_2019	M-HDL-PL	Regulation of cell migration involved in sprouting angiogenesis	2025-01-09	82/17951	0.0403775	0.107187
PD_2019	M-HDL-PL	Energy homeostasis	2025-01-09	83/17951	0.0408608	0.107187
PD_2019	M-HDL-PL	Export across plasma membrane	2025-01-09	83/17951	0.0408608	0.107187
PD_2019	M-HDL-PL	Fibroblast growth factor receptor signaling pathway	2025-01-09	87/17951	0.042792	0.110499
PD_2019	M-HDL-PL	Proteoglycan metabolic process	2025-01-09	89/17951	0.0437563	0.111251
PD_2019	M-HDL-PL	Nerve development	2025-01-09	97/17951	0.0476048	0.118592
PD_2019	M-HDL-PL	Cell migration involved in sprouting angiogenesis	2025-01-09	98/17951	0.0480848	0.118592
PD_2019	M-HDL-PL	Transition metal ion transport	2025-01-09	100/17951	0.0490444	0.118592
PD_2019	M-HDL-PL	Protein o linked glycosylation	2025-01-09	102/17951	0.0500031	0.118592
PD_2019	M-HDL-PL	Collagen metabolic process	2025-01-09	107/17951	0.052396	0.118592
PD_2019	M-HDL-PL	Smooth muscle contraction	2025-01-09	109/17951	0.0533517	0.118592
PD_2019	M-HDL-PL	Positive regulation of endothelial cell proliferation	2025-01-09	110/17951	0.0538292	0.118592
PD_2019	M-HDL-PL	Cellular senescence	2025-01-09	111/17951	0.0543065	0.118592
PD_2019	M-HDL-PL	Sphingolipid biosynthetic process	2025-01-09	111/17951	0.0543065	0.118592
PD_2019	M-HDL-PL	Artery development	2025-01-09	113/17951	0.0552605	0.118592
PD_2019	M-HDL-PL	Liposaccharide metabolic process	2025-01-09	113/17951	0.0552605	0.118592
PD_2019	M-HDL-PL	Positive regulation of canonical wnt signaling pathway	2025-01-09	113/17951	0.0552605	0.118592
PD_2019	M-HDL-PL	Phenol containing compound metabolic process	2025-01-09	115/17951	0.0562136	0.118592
PD_2019	M-HDL-PL	Chondrocyte differentiation	2025-01-09	116/17951	0.0566898	0.118592
PD_2019	M-HDL-PL	Multicellular organismal level homeostasis	2025-02-09	814/17951	0.059823	0.12222
PD_2019	M-HDL-PL	Response to fibroblast growth factor	2025-01-09	124/17951	0.060492	0.12222
PD_2019	M-HDL-PL	Xenobiotic metabolic process	2025-01-09	126/17951	0.0614404	0.12222
PD_2019	M-HDL-PL	Gland morphogenesis	2025-01-09	127/17951	0.0619143	0.12222
PD_2019	M-HDL-PL	Embryonic skeletal system development	2025-01-09	128/17951	0.0623879	0.12222
PD_2019	M-HDL-PL	Renal system process	2025-01-09	129/17951	0.0628614	0.12222
PD_2019	M-HDL-PL	Positive regulation of endothelial cell migration	2025-01-09	133/17951	0.0647531	0.124434
PD_2019	M-HDL-PL	Negative regulation of cellular response to growth factor stimulus	2025-01-09	139/17951	0.0675843	0.128382
PD_2019	M-HDL-PL	Hepaticobiliary system development	2025-01-09	147/17951	0.0713475	0.13298
PD_2019	M-HDL-PL	Positive regulation of wnt signaling pathway	2025-01-09	149/17951	0.0722861	0.13298
PD_2019	M-HDL-PL	Membrane lipid biosynthetic process	2025-01-09	150/17951	0.0727551	0.13298
PD_2019	M-HDL-PL	Placenta development	2025-01-09	151/17951	0.0732239	0.13298
PD_2019	M-HDL-PL	Ensheathment of neurons	2025-01-09	158/17951	0.0764997	0.134899
PD_2019	M-HDL-PL	Amide biosynthetic process	2025-01-09	160/17951	0.0774337	0.134899
PD_2019	M-HDL-PL	Nephron development	2025-01-09	161/17951	0.0779004	0.134899
PD_2019	M-HDL-PL	Organic acid metabolic process	2025-02-09	945/17951	0.0779239	0.134899
PD_2019	M-HDL-PL	Dna templated dna replication	2025-01-09	164/17951	0.0792993	0.134899
PD_2019	M-HDL-PL	Symbiont entry into host	2025-01-09	164/17951	0.0792993	0.134899
PD_2019	M-HDL-PL	Mitochondrial gene expression	2025-01-09	167/17951	0.0806962	0.134899
PD_2019	M-HDL-PL	Adaptive thermogenesis	2025-01-09	169/17951	0.0816265	0.134899
PD_2019	M-HDL-PL	Tor signaling	2025-01-09	169/17951	0.0816265	0.134899
PD_2019	M-HDL-PL	Sphingolipid metabolic process	2025-01-09	171/17951	0.0825559	0.135084
PD_2019	M-HDL-PL	Regulation of cell size	2025-01-09	175/17951	0.0844122	0.136767
PD_2019	M-HDL-PL	Positive regulation of epithelial cell migration	2025-01-09	179/17951	0.0862652	0.138412
PD_2019	M-HDL-PL	Blood vessel endothelial cell migration	2025-01-09	185/17951	0.0890385	0.139889
PD_2019	M-HDL-PL	Cellular lipid metabolic process	2025-02-09	1026/17951	0.089935	0.139889
PD_2019	M-HDL-PL	Animal organ morphogenesis	2025-02-09	1029/17951	0.0903909	0.139889
PD_2019	M-HDL-PL	Central nervous system development	2025-02-09	1037/17951	0.0916105	0.139889
PD_2019	M-HDL-PL	Positive regulation of vasculature development	2025-01-09	191/17951	0.0918043	0.139889
PD_2019	M-HDL-PL	Cellular modified amino acid metabolic process	2025-01-09	192/17951	0.0922645	0.139889
PD_2019	M-HDL-PL	Cellular response to xenobiotic stimulus	2025-01-09	195/17951	0.093644	0.14069
PD_2019	M-HDL-PL	Sprouting angiogenesis	2025-01-09	199/17951	0.0954803	0.142157
PD_2019	M-HDL-PL	Regeneration	2025-01-09	203/17951	0.0973134	0.142991
PD_2019	M-HDL-PL	Biological process involved in interaction with host	2025-01-09	204/17951	0.0977712	0.142991
PD_2019	M-HDL-PL	Cartilage development	2025-01-09	208/17951	0.0996001	0.143132
PD_2019	M-HDL-PL	Endothelial cell proliferation	2025-01-09	208/17951	0.0996001	0.143132
PD_2019	M-HDL-PL	Carbohydrate derivative metabolic process	2025-02-09	1109/17951	0.102823	0.144603
PD_2019	M-HDL-PL	Bone development	2025-01-09	216/17951	0.103248	0.144603
PD_2019	M-HDL-PL	Multi multicellular organism process	2025-01-09	216/17951	0.103248	0.144603
PD_2019	M-HDL-PL	Membrane lipid metabolic process	2025-01-09	219/17951	0.104613	0.144698
PD_2019	M-HDL-PL	Positive regulation of epithelial cell proliferation	2025-01-09	220/17951	0.105067	0.144698
PD_2019	M-HDL-PL	Regulation of endothelial cell migration	2025-01-09	236/17951	0.112311	0.153395
PD_2019	M-HDL-PL	Glycosylation	2025-01-09	244/17951	0.115913	0.157017
PD_2019	M-HDL-PL	Tissue homeostasis	2025-01-09	262/17951	0.12397	0.166567
PD_2019	M-HDL-PL	Regulation of canonical wnt signaling pathway	2025-01-09	270/17951	0.12753	0.169968
PD_2019	M-HDL-PL	Dna replication	2025-01-09	280/17951	0.131962	0.174468
PD_2019	M-HDL-PL	Peptidyl serine modification	2025-01-09	283/17951	0.133288	0.174822
PD_2019	M-HDL-PL	Endothelial cell migration	2025-01-09	289/17951	0.135934	0.176076
PD_2019	M-HDL-PL	Connective tissue development	2025-01-09	290/17951	0.136374	0.176076
PD_2019	M-HDL-PL	Amino acid metabolic process	2025-01-09	299/17951	0.140328	0.17895
PD_2019	M-HDL-PL	Regulation of epithelial cell migration	2025-01-09	300/17951	0.140766	0.17895
PD_2019	M-HDL-PL	Biological process involved in symbiotic interaction	2025-01-09	314/17951	0.146882	0.185299
PD_2019	M-HDL-PL	Viral life cycle	2025-01-09	321/17951	0.149925	0.186079
PD_2019	M-HDL-PL	Canonical wnt signaling pathway	2025-01-09	326/17951	0.152093	0.186079
PD_2019	M-HDL-PL	Homeostasis of number of cells	2025-01-09	326/17951	0.152093	0.186079
PD_2019	M-HDL-PL	Glycoprotein biosynthetic process	2025-01-09	327/17951	0.152526	0.186079
PD_2019	M-HDL-PL	Steroid metabolic process	2025-01-09	330/17951	0.153824	0.186079
PD_2019	M-HDL-PL	Renal system development	2025-01-09	331/17951	0.154256	0.186079
PD_2019	M-HDL-PL	External encapsulating structure organization	2025-01-09	338/17951	0.157276	0.188347
PD_2019	M-HDL-PL	Regulation of wnt signaling pathway	2025-01-09	344/17951	0.159857	0.19006
PD_2019	M-HDL-PL	Regulation of cellular component size	2025-01-09	355/17951	0.16457	0.19389
PD_2019	M-HDL-PL	Muscle contraction	2025-01-09	357/17951	0.165424	0.19389
PD_2019	M-HDL-PL	Regulation of vasculature development	2025-01-09	368/17951	0.17011	0.197978
PD_2019	M-HDL-PL	Regulation of cellular response to growth factor stimulus	2025-01-09	374/17951	0.172655	0.199536
PD_2019	M-LDL-PL	Intracellular distribution of mitochondria	2025-02-11	7/17951	7.15703e-06	0.0012958
PD_2019	M-LDL-PL	Negative regulation of establishment of protein localization to mitochondrion	2025-02-11	7/17951	7.15703e-06	0.0012958
PD_2019	M-LDL-PL	Mitochondrion distribution	2025-02-11	19/17951	5.80453e-05	0.00700617
PD_2019	M-LDL-PL	Regulation of reactive oxygen species metabolic process	2025-03-11	148/17951	8.63244e-05	0.00781463
PD_2019	M-LDL-PL	Regulation of exocytosis	2025-03-11	175/17951	0.000141873	0.00887865
PD_2019	M-LDL-PL	Regulation of mitochondrial fission	2025-02-11	30/17951	0.000147117	0.00887865
PD_2019	M-LDL-PL	Response to reactive oxygen species	2025-03-11	205/17951	0.000226346	0.0117087
PD_2019	M-LDL-PL	Mitochondrial fission	2025-02-11	40/17951	0.000262916	0.0119004
PD_2019	M-LDL-PL	Reactive oxygen species metabolic process	2025-03-11	239/17951	0.000355349	0.0128818
PD_2019	M-LDL-PL	Regulation of establishment of protein localization to mitochondrion	2025-02-11	47/17951	0.000363522	0.0128818
PD_2019	M-LDL-PL	Leukocyte activation involved in inflammatory response	2025-02-11	52/17951	0.000445167	0.0128818
PD_2019	M-LDL-PL	Mitochondrion localization	2025-02-11	52/17951	0.000445167	0.0128818
PD_2019	M-LDL-PL	Neuromuscular junction development	2025-02-11	53/17951	0.00046247	0.0128818
PD_2019	M-LDL-PL	Glial cell activation	2025-02-11	58/17951	0.000553836	0.0143248
PD_2019	M-LDL-PL	Positive regulation of kinase activity	2025-03-11	294/17951	0.000650875	0.0157124
PD_2019	M-LDL-PL	Axonal transport	2025-02-11	67/17951	0.000738568	0.016715
PD_2019	M-LDL-PL	Regulation of mitochondrial membrane potential	2025-02-11	73/17951	0.000876104	0.0186613
PD_2019	M-LDL-PL	Regulation of axon extension	2025-02-11	78/17951	0.000999447	0.0195358
PD_2019	M-LDL-PL	Axo dendritic transport	2025-02-11	79/17951	0.00102506	0.0195358
PD_2019	M-LDL-PL	Exocytosis	2025-03-11	356/17951	0.00113374	0.0199653
PD_2019	M-LDL-PL	Neuroinflammatory response	2025-02-11	84/17951	0.00115787	0.0199653
PD_2019	M-LDL-PL	Positive regulation of transferase activity	2025-03-11	366/17951	0.00122813	0.0202143
PD_2019	M-LDL-PL	Regulation of extent of cell growth	2025-02-11	95/17951	0.0014776	0.0232629
PD_2019	M-LDL-PL	Regulation of calcium mediated signaling	2025-02-11	98/17951	0.00157133	0.0236382
PD_2019	M-LDL-PL	Response to oxidative stress	2025-03-11	404/17951	0.001632	0.0236382
PD_2019	M-LDL-PL	Export from cell	2025-04-11	927/17951	0.00174091	0.0242459
PD_2019	M-LDL-PL	Axon extension	2025-02-11	106/17951	0.00183487	0.0246079
PD_2019	M-LDL-PL	Macrophage activation	2025-02-11	112/17951	0.0020454	0.0255671
PD_2019	M-LDL-PL	Negative regulation of catalytic activity	2025-03-11	439/17951	0.00207061	0.0255671
PD_2019	M-LDL-PL	Regulation of neuron projection development	2025-03-11	445/17951	0.00215251	0.0255671
PD_2019	M-LDL-PL	Negative regulation of cellular catabolic process	2025-02-11	119/17951	0.00230489	0.0255671
PD_2019	M-LDL-PL	Regulation of cellular catabolic process	2025-03-11	462/17951	0.00239556	0.0255671
PD_2019	M-LDL-PL	Protein localization to mitochondrion	2025-02-11	128/17951	0.00266029	0.0255671
PD_2019	M-LDL-PL	Negative regulation of establishment of protein localization	2025-02-11	134/17951	0.00291072	0.0255671
PD_2019	M-LDL-PL	Synapse organization	2025-03-11	499/17951	0.00298239	0.0255671
PD_2019	M-LDL-PL	Regulation of anatomical structure size	2025-03-11	502/17951	0.00303353	0.0255671
PD_2019	M-LDL-PL	Negative regulation of protein targeting to mitochondrion	2025-01-11	5/17951	0.00306048	0.0255671
PD_2019	M-LDL-PL	Positive regulation of dopamine receptor signaling pathway	2025-01-11	5/17951	0.00306048	0.0255671
PD_2019	M-LDL-PL	Regulation of synaptic vesicle transport	2025-01-11	5/17951	0.00306048	0.0255671
PD_2019	M-LDL-PL	Response to inorganic substance	2025-03-11	515/17951	0.0032615	0.0255671
PD_2019	M-LDL-PL	Dendrite morphogenesis	2025-02-11	143/17951	0.00330644	0.0255671
PD_2019	M-LDL-PL	Regulation of kinase activity	2025-03-11	519/17951	0.00333372	0.0255671
PD_2019	M-LDL-PL	Regulation of vesicle mediated transport	2025-03-11	521/17951	0.00337021	0.0255671
PD_2019	M-LDL-PL	Regulation of catabolic process	2025-04-11	1127/17951	0.00356958	0.0255671
PD_2019	M-LDL-PL	Regulation of mitochondrion organization	2025-02-11	149/17951	0.00358355	0.0255671
PD_2019	M-LDL-PL	Negative regulation of hydrogen peroxide metabolic process	2025-01-11	6/17951	0.00367156	0.0255671
PD_2019	M-LDL-PL	Negative regulation of tubulin deacetylation	2025-01-11	6/17951	0.00367156	0.0255671
PD_2019	M-LDL-PL	Positive regulation of protein localization to synapse	2025-01-11	6/17951	0.00367156	0.0255671
PD_2019	M-LDL-PL	Positive regulation of synaptic vesicle endocytosis	2025-01-11	6/17951	0.00367156	0.0255671
PD_2019	M-LDL-PL	Regulation of branching morphogenesis of a nerve	2025-01-11	6/17951	0.00367156	0.0255671
PD_2019	M-LDL-PL	Regulation of kidney size	2025-01-11	6/17951	0.00367156	0.0255671
PD_2019	M-LDL-PL	Regulation of protein autoubiquitination	2025-01-11	6/17951	0.00367156	0.0255671
PD_2019	M-LDL-PL	Cellular response to reactive oxygen species	2025-02-11	154/17951	0.00382254	0.0261163
PD_2019	M-LDL-PL	Positive regulation of endocytosis	2025-02-11	157/17951	0.00396943	0.0266176
PD_2019	M-LDL-PL	Plus end directed organelle transport along microtubule	2025-01-11	7/17951	0.00428229	0.0269852
PD_2019	M-LDL-PL	Protein processing involved in protein targeting to mitochondrion	2025-01-11	7/17951	0.00428229	0.0269852
PD_2019	M-LDL-PL	Regulation of retrograde transport endosome to golgi	2025-01-11	7/17951	0.00428229	0.0269852
PD_2019	M-LDL-PL	Neuron projection extension	2025-02-11	164/17951	0.00432234	0.0269852
PD_2019	M-LDL-PL	Cell morphogenesis involved in neuron differentiation	2025-03-11	586/17951	0.00469423	0.0273275
PD_2019	M-LDL-PL	Positive regulation of synaptic vesicle recycling	2025-01-11	8/17951	0.00489268	0.0273275
PD_2019	M-LDL-PL	Protein localization to endoplasmic reticulum exit site	2025-01-11	8/17951	0.00489268	0.0273275
PD_2019	M-LDL-PL	Regulation of lipid kinase activity	2025-01-11	8/17951	0.00489268	0.0273275
PD_2019	M-LDL-PL	Regulation of neuron maturation	2025-01-11	8/17951	0.00489268	0.0273275
PD_2019	M-LDL-PL	Tangential migration from the subventricular zone to the olfactory bulb	2025-01-11	8/17951	0.00489268	0.0273275
PD_2019	M-LDL-PL	Regulation of cell size	2025-02-11	175/17951	0.00490544	0.0273275
PD_2019	M-LDL-PL	Positive regulation of protein metabolic process	2025-04-11	1237/17951	0.00500159	0.0274409
PD_2019	M-LDL-PL	Regulation of secretion	2025-03-11	611/17951	0.00527727	0.0284653
PD_2019	M-LDL-PL	Positive regulation of phosphorylation	2025-03-11	615/17951	0.00537448	0.0284653
PD_2019	M-LDL-PL	Camkk ampk signaling cascade	2025-01-11	9/17951	0.00550274	0.0284653
PD_2019	M-LDL-PL	Positive regulation of early endosome to late endosome transport	2025-01-11	9/17951	0.00550274	0.0284653
PD_2019	M-LDL-PL	Regulation of transferase activity	2025-03-11	628/17951	0.00569799	0.0290602
PD_2019	M-LDL-PL	Cellular response to brain derived neurotrophic factor stimulus	2025-01-11	10/17951	0.00611245	0.0295113
PD_2019	M-LDL-PL	Cellular response to manganese ion	2025-01-11	10/17951	0.00611245	0.0295113
PD_2019	M-LDL-PL	Positive regulation of microglial cell activation	2025-01-11	10/17951	0.00611245	0.0295113
PD_2019	M-LDL-PL	Regulation of er to golgi vesicle mediated transport	2025-01-11	10/17951	0.00611245	0.0295113
PD_2019	M-LDL-PL	Positive regulation of protein catabolic process	2025-02-11	204/17951	0.00660704	0.0295673
PD_2019	M-LDL-PL	Cytoskeleton dependent intracellular transport	2025-02-11	205/17951	0.0066699	0.0295673
PD_2019	M-LDL-PL	Internal protein amino acid acetylation	2025-01-11	11/17951	0.00672182	0.0295673
PD_2019	M-LDL-PL	Negative regulation of excitatory postsynaptic potential	2025-01-11	11/17951	0.00672182	0.0295673
PD_2019	M-LDL-PL	Regulation of dopamine receptor signaling pathway	2025-01-11	11/17951	0.00672182	0.0295673
PD_2019	M-LDL-PL	Zinc ion import into organelle	2025-01-11	11/17951	0.00672182	0.0295673
PD_2019	M-LDL-PL	Cell projection morphogenesis	2025-03-11	670/17951	0.00682361	0.0295673
PD_2019	M-LDL-PL	Intracellular protein transport	2025-03-11	674/17951	0.00693733	0.0295673
PD_2019	M-LDL-PL	Intracellular transport	2025-04-11	1368/17951	0.00717211	0.0295673
PD_2019	M-LDL-PL	Regulation of cell projection organization	2025-03-11	685/17951	0.00725596	0.0295673
PD_2019	M-LDL-PL	Regulation of catalytic activity	2025-04-11	1373/17951	0.00726579	0.0295673
PD_2019	M-LDL-PL	Branching morphogenesis of a nerve	2025-01-11	12/17951	0.00733086	0.0295673
PD_2019	M-LDL-PL	Calmodulin dependent kinase signaling pathway	2025-01-11	12/17951	0.00733086	0.0295673
PD_2019	M-LDL-PL	Cellular response to thyroid hormone stimulus	2025-01-11	12/17951	0.00733086	0.0295673
PD_2019	M-LDL-PL	Microtubule based transport	2025-02-11	217/17951	0.00744572	0.0295673
PD_2019	M-LDL-PL	Positive regulation of phosphorus metabolic process	2025-03-11	693/17951	0.00749318	0.0295673
PD_2019	M-LDL-PL	Negative regulation of protein localization	2025-02-11	218/17951	0.00751215	0.0295673
PD_2019	M-LDL-PL	Mitochondrial protein processing	2025-01-11	13/17951	0.00793955	0.0302627
PD_2019	M-LDL-PL	Negative regulation of autophagosome assembly	2025-01-11	13/17951	0.00793955	0.0302627
PD_2019	M-LDL-PL	Negative regulation of membrane potential	2025-01-11	13/17951	0.00793955	0.0302627
PD_2019	M-LDL-PL	Developmental cell growth	2025-02-11	226/17951	0.00805337	0.0303768
PD_2019	M-LDL-PL	Calcium mediated signaling	2025-02-11	228/17951	0.00819138	0.0305788
PD_2019	M-LDL-PL	Developmental growth involved in morphogenesis	2025-02-11	232/17951	0.00847063	0.0309524
PD_2019	M-LDL-PL	Positive regulation of receptor recycling	2025-01-11	14/17951	0.00854791	0.0309524
PD_2019	M-LDL-PL	Regulation of long term synaptic depression	2025-01-11	14/17951	0.00854791	0.0309524
PD_2019	M-LDL-PL	Negative regulation of molecular function	2025-03-11	735/17951	0.00881547	0.0315867
PD_2019	M-LDL-PL	Dendrite development	2025-02-11	238/17951	0.00889754	0.0315867
PD_2019	M-LDL-PL	Myeloid leukocyte activation	2025-02-11	246/17951	0.00948166	0.0327356
PD_2019	M-LDL-PL	Positive regulation of neurogenesis	2025-02-11	246/17951	0.00948166	0.0327356
PD_2019	M-LDL-PL	Positive regulation of protein kinase activity	2025-02-11	248/17951	0.00963034	0.0327356
PD_2019	M-LDL-PL	Locomotory exploration behavior	2025-01-11	16/17951	0.0097636	0.0327356
PD_2019	M-LDL-PL	Positive regulation of nitric oxide synthase biosynthetic process	2025-01-11	16/17951	0.0097636	0.0327356
PD_2019	M-LDL-PL	Regulation of cellular response to heat	2025-01-11	16/17951	0.0097636	0.0327356
PD_2019	M-LDL-PL	Cellular response to oxidative stress	2025-02-11	254/17951	0.0100827	0.0333308
PD_2019	M-LDL-PL	Cell junction organization	2025-03-11	773/17951	0.0101252	0.0333308
PD_2019	M-LDL-PL	Axonal transport of mitochondrion	2025-01-11	18/17951	0.0109779	0.0348699
PD_2019	M-LDL-PL	Positive regulation of neuroinflammatory response	2025-01-11	18/17951	0.0109779	0.0348699
PD_2019	M-LDL-PL	Regulation of hydrogen peroxide metabolic process	2025-01-11	18/17951	0.0109779	0.0348699
PD_2019	M-LDL-PL	Response to manganese ion	2025-01-11	18/17951	0.0109779	0.0348699
PD_2019	M-LDL-PL	Regulation of intracellular transport	2025-02-11	267/17951	0.011095	0.0349353
PD_2019	M-LDL-PL	Regulation of early endosome to late endosome transport	2025-01-11	19/17951	0.0115846	0.0356
PD_2019	M-LDL-PL	Regulation of synaptic vesicle endocytosis	2025-01-11	19/17951	0.0115846	0.0356
PD_2019	M-LDL-PL	Negative regulation of endoplasmic reticulum stress induced intrinsic apoptotic signaling pathway	2025-01-11	20/17951	0.0121909	0.0356
PD_2019	M-LDL-PL	Negative regulation of gtpase activity	2025-01-11	20/17951	0.0121909	0.0356
PD_2019	M-LDL-PL	Nitric oxide synthase biosynthetic process	2025-01-11	20/17951	0.0121909	0.0356
PD_2019	M-LDL-PL	Regulation of microglial cell activation	2025-01-11	20/17951	0.0121909	0.0356
PD_2019	M-LDL-PL	Regulation of mitochondrial depolarization	2025-01-11	20/17951	0.0121909	0.0356
PD_2019	M-LDL-PL	Regulation of protein kinase a signaling	2025-01-11	20/17951	0.0121909	0.0356
PD_2019	M-LDL-PL	Regulation of superoxide anion generation	2025-01-11	20/17951	0.0121909	0.0356
PD_2019	M-LDL-PL	Positive regulation of protein tyrosine kinase activity	2025-01-11	21/17951	0.0127969	0.036236
PD_2019	M-LDL-PL	Response to lead ion	2025-01-11	21/17951	0.0127969	0.036236
PD_2019	M-LDL-PL	Regulation of cell development	2025-03-11	845/17951	0.0129106	0.036236
PD_2019	M-LDL-PL	Positive regulation of catalytic activity	2025-03-11	846/17951	0.0129521	0.036236
PD_2019	M-LDL-PL	Late endosome to lysosome transport	2025-01-11	22/17951	0.0134025	0.036236
PD_2019	M-LDL-PL	Negative regulation of oxidoreductase activity	2025-01-11	22/17951	0.0134025	0.036236
PD_2019	M-LDL-PL	Rab protein signal transduction	2025-01-11	22/17951	0.0134025	0.036236
PD_2019	M-LDL-PL	Regulation of protein localization to synapse	2025-01-11	22/17951	0.0134025	0.036236
PD_2019	M-LDL-PL	Striatum development	2025-01-11	22/17951	0.0134025	0.036236
PD_2019	M-LDL-PL	Endosomal transport	2025-02-11	295/17951	0.0134227	0.036236
PD_2019	M-LDL-PL	Positive regulation of nervous system development	2025-02-11	296/17951	0.0135095	0.036236
PD_2019	M-LDL-PL	Regulation of endocytosis	2025-02-11	298/17951	0.0136838	0.0364337
PD_2019	M-LDL-PL	Thyroid hormone generation	2025-01-11	23/17951	0.0140079	0.0367559
PD_2019	M-LDL-PL	Tubulin deacetylation	2025-01-11	23/17951	0.0140079	0.0367559
PD_2019	M-LDL-PL	Golgi vesicle transport	2025-02-11	307/17951	0.0144807	0.0370027
PD_2019	M-LDL-PL	Gtp metabolic process	2025-01-11	24/17951	0.0146128	0.0370027
PD_2019	M-LDL-PL	Inclusion body assembly	2025-01-11	24/17951	0.0146128	0.0370027
PD_2019	M-LDL-PL	Regulation of cell maturation	2025-01-11	24/17951	0.0146128	0.0370027
PD_2019	M-LDL-PL	Response to thyroid hormone	2025-01-11	24/17951	0.0146128	0.0370027
PD_2019	M-LDL-PL	Negative regulation of phosphorylation	2025-02-11	311/17951	0.0148412	0.0372022
PD_2019	M-LDL-PL	Decidualization	2025-01-11	25/17951	0.0152175	0.0372022
PD_2019	M-LDL-PL	Mitochondrial depolarization	2025-01-11	25/17951	0.0152175	0.0372022
PD_2019	M-LDL-PL	Regulation of receptor recycling	2025-01-11	25/17951	0.0152175	0.0372022
PD_2019	M-LDL-PL	Regulation of developmental growth	2025-02-11	316/17951	0.0152975	0.0372022
PD_2019	M-LDL-PL	Regulation of anatomical structure morphogenesis	2025-03-11	902/17951	0.0154051	0.0372022
PD_2019	M-LDL-PL	Inflammatory response	2025-03-11	903/17951	0.0154512	0.0372022
PD_2019	M-LDL-PL	Cellular response to chemical stress	2025-02-11	320/17951	0.0156669	0.0372022
PD_2019	M-LDL-PL	Establishment of protein localization	2025-04-11	1711/17951	0.0156965	0.0372022
PD_2019	M-LDL-PL	Astrocyte activation	2025-01-11	26/17951	0.0158218	0.0372022
PD_2019	M-LDL-PL	Regulation of synaptic vesicle recycling	2025-01-11	26/17951	0.0158218	0.0372022
PD_2019	M-LDL-PL	Establishment of mitochondrion localization microtubule mediated	2025-01-11	27/17951	0.0164257	0.0383731
PD_2019	M-LDL-PL	Regulation of protein stability	2025-02-11	332/17951	0.0167983	0.0389921
PD_2019	M-LDL-PL	Subpallium development	2025-01-11	28/17951	0.0170293	0.0392765
PD_2019	M-LDL-PL	Positive regulation of proteolysis	2025-02-11	337/17951	0.01728	0.0394127
PD_2019	M-LDL-PL	Regulation of protein deacetylation	2025-01-11	29/17951	0.0176326	0.0394127
PD_2019	M-LDL-PL	Regulation of superoxide metabolic process	2025-01-11	29/17951	0.0176326	0.0394127
PD_2019	M-LDL-PL	Thyroid hormone metabolic process	2025-01-11	29/17951	0.0176326	0.0394127
PD_2019	M-LDL-PL	Zinc ion transport	2025-01-11	29/17951	0.0176326	0.0394127
PD_2019	M-LDL-PL	Response to metal ion	2025-02-11	346/17951	0.018162	0.0400194
PD_2019	M-LDL-PL	Negative regulation of protein maturation	2025-01-11	30/17951	0.0182356	0.0400194
PD_2019	M-LDL-PL	Positive regulation of macrophage activation	2025-01-11	30/17951	0.0182356	0.0400194
PD_2019	M-LDL-PL	Hydrogen peroxide catabolic process	2025-01-11	31/17951	0.0188382	0.0400964
PD_2019	M-LDL-PL	Regulation of cellular component size	2025-02-11	355/17951	0.0190631	0.0400964
PD_2019	M-LDL-PL	Cell morphogenesis	2025-03-11	981/17951	0.0192962	0.0400964
PD_2019	M-LDL-PL	Long term synaptic depression	2025-01-11	32/17951	0.0194405	0.0400964
PD_2019	M-LDL-PL	Regulation of endoplasmic reticulum stress induced intrinsic apoptotic signaling pathway	2025-01-11	32/17951	0.0194405	0.0400964
PD_2019	M-LDL-PL	Regulation of lysosomal lumen ph	2025-01-11	32/17951	0.0194405	0.0400964
PD_2019	M-LDL-PL	Secretion	2025-03-11	984/17951	0.019454	0.0400964
PD_2019	M-LDL-PL	Negative regulation of catabolic process	2025-02-11	359/17951	0.0194697	0.0400964
PD_2019	M-LDL-PL	Regulation of phosphorylation	2025-03-11	987/17951	0.0196126	0.0400964
PD_2019	M-LDL-PL	Regulation of cellular localization	2025-03-11	988/17951	0.0196656	0.0400964
PD_2019	M-LDL-PL	Positive regulation of cell projection organization	2025-02-11	361/17951	0.0196744	0.0400964
PD_2019	M-LDL-PL	Regulation of protein catabolic process	2025-02-11	362/17951	0.0197771	0.0400964
PD_2019	M-LDL-PL	Negative regulation of organelle organization	2025-02-11	363/17951	0.01988	0.0400964
PD_2019	M-LDL-PL	Establishment of mitochondrion localization	2025-01-11	33/17951	0.0200424	0.0400964
PD_2019	M-LDL-PL	Neuron projection arborization	2025-01-11	33/17951	0.0200424	0.0400964
PD_2019	M-LDL-PL	Plasma membrane fusion	2025-01-11	33/17951	0.0200424	0.0400964
PD_2019	M-LDL-PL	Regulation of autophagy	2025-02-11	368/17951	0.0203981	0.0401898
PD_2019	M-LDL-PL	Protein catabolic process	2025-03-11	1004/17951	0.0205252	0.0401898
PD_2019	M-LDL-PL	Exploration behavior	2025-01-11	34/17951	0.020644	0.0401898
PD_2019	M-LDL-PL	Intra golgi vesicle mediated transport	2025-01-11	34/17951	0.020644	0.0401898
PD_2019	M-LDL-PL	Stress granule assembly	2025-01-11	34/17951	0.020644	0.0401898
PD_2019	M-LDL-PL	Negative regulation of phosphorus metabolic process	2025-02-11	374/17951	0.0210274	0.0404896
PD_2019	M-LDL-PL	Determination of adult lifespan	2025-01-11	35/17951	0.0212453	0.0404896
PD_2019	M-LDL-PL	Maternal placenta development	2025-01-11	35/17951	0.0212453	0.0404896
PD_2019	M-LDL-PL	Negative regulation of macroautophagy	2025-01-11	35/17951	0.0212453	0.0404896
PD_2019	M-LDL-PL	Regulation of neurogenesis	2025-02-11	380/17951	0.0216649	0.0410732
PD_2019	M-LDL-PL	Positive regulation of microtubule polymerization or depolymerization	2025-01-11	36/17951	0.0218462	0.0412012
PD_2019	M-LDL-PL	Positive regulation of axon extension	2025-01-11	37/17951	0.0224468	0.0418974
PD_2019	M-LDL-PL	Positive regulation of cell morphogenesis	2025-01-11	37/17951	0.0224468	0.0418974
PD_2019	M-LDL-PL	Olfactory lobe development	2025-01-11	39/17951	0.023647	0.0439113
PD_2019	M-LDL-PL	Dopamine receptor signaling pathway	2025-01-11	40/17951	0.0242466	0.0446587
PD_2019	M-LDL-PL	Regulation of cell growth	2025-02-11	404/17951	0.0242962	0.0446587
PD_2019	M-LDL-PL	Regulation of neuroinflammatory response	2025-01-11	41/17951	0.0248458	0.0451651
PD_2019	M-LDL-PL	Establishment of localization in cell	2025-04-11	1966/17951	0.0251565	0.0451651
PD_2019	M-LDL-PL	Amyloid fibril formation	2025-01-11	42/17951	0.0254448	0.0451651
PD_2019	M-LDL-PL	Golgi to plasma membrane protein transport	2025-01-11	42/17951	0.0254448	0.0451651
PD_2019	M-LDL-PL	Protein deacetylation	2025-01-11	42/17951	0.0254448	0.0451651
PD_2019	M-LDL-PL	Superoxide anion generation	2025-01-11	42/17951	0.0254448	0.0451651
PD_2019	M-LDL-PL	Synaptic vesicle transport	2025-01-11	42/17951	0.0254448	0.0451651
PD_2019	M-LDL-PL	Negative regulation of protein modification process	2025-02-11	418/17951	0.02589	0.0455576
PD_2019	M-LDL-PL	Regulation of molecular function	2025-04-11	1984/17951	0.0259354	0.0455576
PD_2019	M-LDL-PL	Protein kinase a signaling	2025-01-11	43/17951	0.0260433	0.0455576
PD_2019	M-LDL-PL	Astrocyte development	2025-01-11	44/17951	0.0266416	0.0461582
PD_2019	M-LDL-PL	Regulation of synaptic vesicle exocytosis	2025-01-11	44/17951	0.0266416	0.0461582
PD_2019	M-LDL-PL	Collagen catabolic process	2025-01-11	45/17951	0.0272395	0.0463078
PD_2019	M-LDL-PL	Negative regulation of response to endoplasmic reticulum stress	2025-01-11	45/17951	0.0272395	0.0463078
PD_2019	M-LDL-PL	Regulation of dendritic spine morphogenesis	2025-01-11	45/17951	0.0272395	0.0463078
PD_2019	M-LDL-PL	Regulation of protein tyrosine kinase activity	2025-01-11	45/17951	0.0272395	0.0463078
PD_2019	M-LDL-PL	Microtubule based movement	2025-02-11	435/17951	0.0278825	0.0470147
PD_2019	M-LDL-PL	Positive regulation of cellular component organization	2025-03-11	1132/17951	0.0281693	0.0470147
PD_2019	M-LDL-PL	Acute phase response	2025-01-11	47/17951	0.0284344	0.0470147
PD_2019	M-LDL-PL	Negative regulation of organelle assembly	2025-01-11	47/17951	0.0284344	0.0470147
PD_2019	M-LDL-PL	Negative regulation of reactive oxygen species metabolic process	2025-01-11	47/17951	0.0284344	0.0470147
PD_2019	M-LDL-PL	Receptor recycling	2025-01-11	47/17951	0.0284344	0.0470147
PD_2019	M-LDL-PL	Cellular catabolic process	2025-03-11	1142/17951	0.0288243	0.047353
PD_2019	M-LDL-PL	Neuron maturation	2025-01-11	48/17951	0.0290313	0.047353
PD_2019	M-LDL-PL	Regulation of membrane depolarization	2025-01-11	48/17951	0.0290313	0.047353
PD_2019	M-LDL-PL	Regulation of phosphorus metabolic process	2025-03-11	1149/17951	0.0292879	0.0475573
PD_2019	M-LDL-PL	Modulation of excitatory postsynaptic potential	2025-01-11	49/17951	0.0296279	0.0476818
PD_2019	M-LDL-PL	Regulation of autophagosome assembly	2025-01-11	49/17951	0.0296279	0.0476818
PD_2019	M-LDL-PL	Neuron development	2025-03-11	1159/17951	0.0299572	0.0478537
PD_2019	M-LDL-PL	Vesicle mediated transport between endosomal compartments	2025-01-11	50/17951	0.0302241	0.0478537
PD_2019	M-LDL-PL	Positive regulation of molecular function	2025-03-11	1165/17951	0.0303628	0.0478537
PD_2019	M-LDL-PL	Establishment of protein localization to organelle	2025-02-11	456/17951	0.0304286	0.0478537
PD_2019	M-LDL-PL	Regulation of nervous system development	2025-02-11	459/17951	0.0307999	0.0478537
PD_2019	M-LDL-PL	Anterograde axonal transport	2025-01-11	51/17951	0.03082	0.0478537
PD_2019	M-LDL-PL	Negative regulation of intracellular transport	2025-01-11	51/17951	0.03082	0.0478537
PD_2019	M-LDL-PL	Positive regulation of protein binding	2025-01-11	51/17951	0.03082	0.0478537
PD_2019	M-LDL-PL	Positive regulation of cell development	2025-02-11	460/17951	0.030924	0.0478537
PD_2019	M-LDL-PL	Response to nerve growth factor	2025-01-11	52/17951	0.0314156	0.0482133
PD_2019	M-LDL-PL	Regulation of membrane potential	2025-02-11	464/17951	0.0314228	0.0482133
PD_2019	M-LDL-PL	Regulation of morphogenesis of a branching structure	2025-01-11	53/17951	0.0320109	0.0489084
PD_2019	M-LDL-PL	Negative regulation of synaptic transmission	2025-01-11	54/17951	0.0326058	0.0491947
PD_2019	M-LDL-PL	Positive regulation of receptor mediated endocytosis	2025-01-11	54/17951	0.0326058	0.0491947
PD_2019	M-LDL-PL	Regulation of neuroblast proliferation	2025-01-11	54/17951	0.0326058	0.0491947
PD_2019	M-LDL-PL	Hydrogen peroxide metabolic process	2025-01-11	55/17951	0.0332004	0.04986
PD_2019	M-LDL-PL	Establishment of organelle localization	2025-02-11	479/17951	0.0333221	0.04986
PD_2019	M-LDL-PL	Synaptic vesicle localization	2025-01-11	56/17951	0.0337946	0.0503589
PD_2019	M-LDL-PL	Cell growth	2025-02-11	484/17951	0.0339654	0.0504059
PD_2019	M-LDL-PL	Macromolecule deacylation	2025-01-11	58/17951	0.0349821	0.0513474
PD_2019	M-LDL-PL	Protein acetylation	2025-01-11	58/17951	0.0349821	0.0513474
PD_2019	M-LDL-PL	Regulation of protein modification process	2025-03-11	1231/17951	0.0350252	0.0513474
PD_2019	M-LDL-PL	Cytoplasmic microtubule organization	2025-01-11	59/17951	0.0355754	0.0516369
PD_2019	M-LDL-PL	Maternal process involved in female pregnancy	2025-01-11	59/17951	0.0355754	0.0516369
PD_2019	M-LDL-PL	Organelle fission	2025-02-11	498/17951	0.0357931	0.0516369
PD_2019	M-LDL-PL	Regulation of trans synaptic signaling	2025-02-11	498/17951	0.0357931	0.0516369
PD_2019	M-LDL-PL	Dendritic spine morphogenesis	2025-01-11	60/17951	0.0361683	0.0517658
PD_2019	M-LDL-PL	Regulation of vacuole organization	2025-01-11	60/17951	0.0361683	0.0517658
PD_2019	M-LDL-PL	Small gtpase mediated signal transduction	2025-02-11	502/17951	0.0363224	0.0517816
PD_2019	M-LDL-PL	Regulation of microtubule polymerization	2025-01-11	61/17951	0.0367609	0.0522013
PD_2019	M-LDL-PL	Regulation of macrophage activation	2025-01-11	62/17951	0.0373532	0.0528351
PD_2019	M-LDL-PL	Response to catecholamine	2025-01-11	63/17951	0.0379451	0.0534635
PD_2019	M-LDL-PL	Axon development	2025-02-11	520/17951	0.0387429	0.0538725
PD_2019	M-LDL-PL	Mitochondrion organization	2025-02-11	521/17951	0.0388792	0.0538725
PD_2019	M-LDL-PL	Forebrain cell migration	2025-01-11	65/17951	0.039128	0.0538725
PD_2019	M-LDL-PL	Golgi to plasma membrane transport	2025-01-11	65/17951	0.039128	0.0538725
PD_2019	M-LDL-PL	Intrinsic apoptotic signaling pathway in response to endoplasmic reticulum stress	2025-01-11	65/17951	0.039128	0.0538725
PD_2019	M-LDL-PL	Regulation of dendrite morphogenesis	2025-01-11	65/17951	0.039128	0.0538725
PD_2019	M-LDL-PL	Regulation of cellular response to stress	2025-02-11	526/17951	0.0395637	0.0540693
PD_2019	M-LDL-PL	Establishment of protein localization to plasma membrane	2025-01-11	66/17951	0.0397189	0.0540693
PD_2019	M-LDL-PL	Regulation of oxidoreductase activity	2025-01-11	66/17951	0.0397189	0.0540693
PD_2019	M-LDL-PL	Regulation of establishment of protein localization	2025-02-11	533/17951	0.0405299	0.0549666
PD_2019	M-LDL-PL	Cellular response to heat	2025-01-11	69/17951	0.0414898	0.0558501
PD_2019	M-LDL-PL	Regulation of protein maturation	2025-01-11	69/17951	0.0414898	0.0558501
PD_2019	M-LDL-PL	Negative regulation of protein binding	2025-01-11	70/17951	0.0420794	0.0562257
PD_2019	M-LDL-PL	Positive regulation of reactive oxygen species metabolic process	2025-01-11	70/17951	0.0420794	0.0562257
PD_2019	M-LDL-PL	Activation of cysteine type endopeptidase activity involved in apoptotic process	2025-01-11	72/17951	0.0432577	0.0573767
PD_2019	M-LDL-PL	Receptor metabolic process	2025-01-11	72/17951	0.0432577	0.0573767
PD_2019	M-LDL-PL	Protein autoubiquitination	2025-01-11	73/17951	0.0438463	0.0577345
PD_2019	M-LDL-PL	Superoxide metabolic process	2025-01-11	73/17951	0.0438463	0.0577345
PD_2019	M-LDL-PL	Positive regulation of axonogenesis	2025-01-11	77/17951	0.0461975	0.0603912
PD_2019	M-LDL-PL	Regulation of synaptic transmission glutamatergic	2025-01-11	77/17951	0.0461975	0.0603912
PD_2019	M-LDL-PL	Positive regulation of proteasomal ubiquitin dependent protein catabolic process	2025-01-11	78/17951	0.0467845	0.0607202
PD_2019	M-LDL-PL	Protein localization to synapse	2025-01-11	78/17951	0.0467845	0.0607202
PD_2019	M-LDL-PL	Protein localization to endoplasmic reticulum	2025-01-11	79/17951	0.0473712	0.061044
PD_2019	M-LDL-PL	Regulation of protein targeting	2025-01-11	79/17951	0.0473712	0.061044
PD_2019	M-LDL-PL	Skeletal muscle cell differentiation	2025-01-11	80/17951	0.0479575	0.0615558
PD_2019	M-LDL-PL	Phosphorylation	2025-03-11	1394/17951	0.0481084	0.0615558
PD_2019	M-LDL-PL	Positive regulation of map kinase activity	2025-01-11	81/17951	0.0485435	0.0618939
PD_2019	M-LDL-PL	Export across plasma membrane	2025-01-11	83/17951	0.0497145	0.0627244
PD_2019	M-LDL-PL	Neuroblast proliferation	2025-01-11	83/17951	0.0497145	0.0627244
PD_2019	M-LDL-PL	Synaptic vesicle recycling	2025-01-11	83/17951	0.0497145	0.0627244
PD_2019	M-LDL-PL	Regulation of proteolysis	2025-02-11	598/17951	0.0499327	0.0627809
PD_2019	M-LDL-PL	Regulation of neurotransmitter secretion	2025-01-11	84/17951	0.0502996	0.062806
PD_2019	M-LDL-PL	Regulation of response to endoplasmic reticulum stress	2025-01-11	84/17951	0.0502996	0.062806
PD_2019	M-LDL-PL	Protein transport	2025-03-11	1424/17951	0.0507578	0.0629891
PD_2019	M-LDL-PL	Process utilizing autophagic mechanism	2025-02-11	604/17951	0.0508387	0.0629891
PD_2019	M-LDL-PL	Organelle localization	2025-02-11	605/17951	0.0509903	0.0629891
PD_2019	M-LDL-PL	Regulation of growth	2025-02-11	606/17951	0.051142	0.0629891
PD_2019	M-LDL-PL	Central nervous system neuron development	2025-01-11	86/17951	0.0514686	0.0631765
PD_2019	M-LDL-PL	Endomembrane system organization	2025-02-11	611/17951	0.0519034	0.0634949
PD_2019	M-LDL-PL	Astrocyte differentiation	2025-01-11	88/17951	0.0526364	0.0641748
PD_2019	M-LDL-PL	Organonitrogen compound catabolic process	2025-03-11	1448/17951	0.0529308	0.0643172
PD_2019	M-LDL-PL	Organelle transport along microtubule	2025-01-11	91/17951	0.0543855	0.0656443
PD_2019	M-LDL-PL	Positive regulation of protein polymerization	2025-01-11	91/17951	0.0543855	0.0656443
PD_2019	M-LDL-PL	Membrane depolarization	2025-01-11	93/17951	0.05555	0.0666862
PD_2019	M-LDL-PL	Positive regulation of catabolic process	2025-02-11	635/17951	0.0556171	0.0666862
PD_2019	M-LDL-PL	Negative regulation of autophagy	2025-01-11	94/17951	0.0561318	0.0668606
PD_2019	M-LDL-PL	Spliceosomal complex assembly	2025-01-11	94/17951	0.0561318	0.0668606
PD_2019	M-LDL-PL	Macromolecule catabolic process	2025-03-11	1486/17951	0.056468	0.0670406
PD_2019	M-LDL-PL	Neuron projection organization	2025-01-11	95/17951	0.0567132	0.0671116
PD_2019	M-LDL-PL	Microtubule polymerization	2025-01-11	96/17951	0.0572943	0.067141
PD_2019	M-LDL-PL	Protein acylation	2025-01-11	96/17951	0.0572943	0.067141
PD_2019	M-LDL-PL	Regulation of microtubule polymerization or depolymerization	2025-01-11	96/17951	0.0572943	0.067141
PD_2019	M-LDL-PL	Synaptic vesicle exocytosis	2025-01-11	97/17951	0.0578751	0.0676028
PD_2019	M-LDL-PL	Cellular oxidant detoxification	2025-01-11	98/17951	0.0584555	0.0676711
PD_2019	M-LDL-PL	Response to hydrogen peroxide	2025-01-11	98/17951	0.0584555	0.0676711
PD_2019	M-LDL-PL	Generation of neurons	2025-03-11	1510/17951	0.0587628	0.0676711
PD_2019	M-LDL-PL	Dendritic spine development	2025-01-11	99/17951	0.0590357	0.0676711
PD_2019	M-LDL-PL	Behavior	2025-02-11	657/17951	0.0591052	0.0676711
PD_2019	M-LDL-PL	Developmental growth	2025-02-11	659/17951	0.0594261	0.0676711
PD_2019	M-LDL-PL	Kidney morphogenesis	2025-01-11	100/17951	0.0596155	0.0676711
PD_2019	M-LDL-PL	Regulation of dendrite development	2025-01-11	100/17951	0.0596155	0.0676711
PD_2019	M-LDL-PL	Transition metal ion transport	2025-01-11	100/17951	0.0596155	0.0676711
PD_2019	M-LDL-PL	Regulation of neurotransmitter transport	2025-01-11	101/17951	0.0601949	0.0681153
PD_2019	M-LDL-PL	Endoplasmic reticulum organization	2025-01-11	102/17951	0.0607741	0.0685564
PD_2019	M-LDL-PL	Regulation of neural precursor cell proliferation	2025-01-11	103/17951	0.0613529	0.0689945
PD_2019	M-LDL-PL	Positive regulation of ubiquitin dependent protein catabolic process	2025-01-11	104/17951	0.0619314	0.0692151
PD_2019	M-LDL-PL	Regulation of ph	2025-01-11	104/17951	0.0619314	0.0692151
PD_2019	M-LDL-PL	Peptidyl threonine modification	2025-01-11	106/17951	0.0630875	0.0694356
PD_2019	M-LDL-PL	Positive regulation of protein ubiquitination	2025-01-11	106/17951	0.0630875	0.0694356
PD_2019	M-LDL-PL	Protein targeting to mitochondrion	2025-01-11	106/17951	0.0630875	0.0694356
PD_2019	M-LDL-PL	Response to heat	2025-01-11	106/17951	0.0630875	0.0694356
PD_2019	M-LDL-PL	Retrograde transport endosome to golgi	2025-01-11	106/17951	0.0630875	0.0694356
PD_2019	M-LDL-PL	Collagen metabolic process	2025-01-11	107/17951	0.063665	0.0694401
PD_2019	M-LDL-PL	Regulation of postsynapse organization	2025-01-11	107/17951	0.063665	0.0694401
PD_2019	M-LDL-PL	Vesicle mediated transport	2025-03-11	1561/17951	0.0637936	0.0694401
PD_2019	M-LDL-PL	Acute inflammatory response	2025-01-11	108/17951	0.0642422	0.0694401
PD_2019	M-LDL-PL	Positive regulation of binding	2025-01-11	108/17951	0.0642422	0.0694401
PD_2019	M-LDL-PL	Protein localization to cell junction	2025-01-11	108/17951	0.0642422	0.0694401
PD_2019	M-LDL-PL	Negative regulation of binding	2025-01-11	109/17951	0.0648191	0.0694418
PD_2019	M-LDL-PL	Positive regulation of proteasomal protein catabolic process	2025-01-11	109/17951	0.0648191	0.0694418
PD_2019	M-LDL-PL	Synaptic transmission glutamatergic	2025-01-11	109/17951	0.0648191	0.0694418
PD_2019	M-LDL-PL	Post golgi vesicle mediated transport	2025-01-11	110/17951	0.0653956	0.0698528
PD_2019	M-LDL-PL	Lytic vacuole organization	2025-01-11	112/17951	0.0665478	0.0707721
PD_2019	M-LDL-PL	Endocytosis	2025-02-11	703/17951	0.0666471	0.0707721
PD_2019	M-LDL-PL	Negative regulation of intrinsic apoptotic signaling pathway	2025-01-11	113/17951	0.0671234	0.0708622
PD_2019	M-LDL-PL	Positive regulation of canonical wnt signaling pathway	2025-01-11	113/17951	0.0671234	0.0708622
PD_2019	M-LDL-PL	Positive regulation of tumor necrosis factor superfamily cytokine production	2025-01-11	114/17951	0.0676987	0.0712617
PD_2019	M-LDL-PL	Chemical synaptic transmission postsynaptic	2025-01-11	115/17951	0.0682736	0.0714515
PD_2019	M-LDL-PL	Phenol containing compound metabolic process	2025-01-11	115/17951	0.0682736	0.0714515
PD_2019	M-LDL-PL	Regulation of hydrolase activity	2025-02-11	716/17951	0.0688374	0.0716388
PD_2019	M-LDL-PL	Regulation of regulated secretory pathway	2025-01-11	116/17951	0.0688482	0.0716388
PD_2019	M-LDL-PL	Proteolysis	2025-03-11	1631/17951	0.0710365	0.0732946
PD_2019	M-LDL-PL	Regulation of cell differentiation	2025-03-11	1631/17951	0.0710365	0.0732946
PD_2019	M-LDL-PL	Regulation of nervous system process	2025-01-11	120/17951	0.0711435	0.0732946
PD_2019	M-LDL-PL	Regulation of transport	2025-03-11	1633/17951	0.0712492	0.0732946
PD_2019	M-LDL-PL	Negative regulation of cellular component organization	2025-02-11	732/17951	0.0715674	0.0733585
PD_2019	M-LDL-PL	Regulation of receptor mediated endocytosis	2025-01-11	121/17951	0.0717165	0.0733585
PD_2019	M-LDL-PL	Cell projection organization	2025-03-11	1644/17951	0.0724241	0.0738737
PD_2019	M-LDL-PL	Positive regulation of lipid metabolic process	2025-01-11	124/17951	0.0734336	0.0744381
PD_2019	M-LDL-PL	Regulation of protein binding	2025-01-11	124/17951	0.0734336	0.0744381
PD_2019	M-LDL-PL	Autophagosome organization	2025-01-11	125/17951	0.0740054	0.0744381
PD_2019	M-LDL-PL	Memory	2025-01-11	125/17951	0.0740054	0.0744381
PD_2019	M-LDL-PL	Positive regulation of protein serine threonine kinase activity	2025-01-11	125/17951	0.0740054	0.0744381
PD_2019	M-LDL-PL	Protein containing complex assembly	2025-03-11	1669/17951	0.0751295	0.0752286
PD_2019	M-LDL-PL	Positive regulation of protein modification process	2025-02-11	753/17951	0.0752068	0.0752286
PD_2019	M-LDL-PL	Positive regulation of cysteine type endopeptidase activity	2025-01-11	128/17951	0.0757186	0.0752716
PD_2019	M-LDL-PL	Regulation of proteasomal ubiquitin dependent protein catabolic process	2025-01-11	128/17951	0.0757186	0.0752716
PD_2019	M-LDL-PL	Response to oxygen containing compound	2025-03-11	1678/17951	0.0761153	0.0752716
PD_2019	M-LDL-PL	Negative regulation of neuron projection development	2025-01-11	129/17951	0.0762891	0.0752716
PD_2019	M-LDL-PL	Positive regulation of post translational protein modification	2025-01-11	129/17951	0.0762891	0.0752716
PD_2019	M-LDL-PL	Proteolysis involved in protein catabolic process	2025-02-11	765/17951	0.0773144	0.076076
PD_2019	M-LDL-PL	Positive regulation of proteolysis involved in protein catabolic process	2025-01-11	132/17951	0.0779985	0.0765411
PD_2019	M-LDL-PL	Regulation of map kinase activity	2025-01-11	133/17951	0.0785677	0.0767769
PD_2019	M-LDL-PL	Positive regulation of multicellular organismal process	2025-03-11	1701/17951	0.0786628	0.0767769
PD_2019	M-LDL-PL	Cellular response to toxic substance	2025-01-11	134/17951	0.0791365	0.0770316
PD_2019	M-LDL-PL	Glial cell development	2025-01-11	135/17951	0.079705	0.077377
PD_2019	M-LDL-PL	Microtubule polymerization or depolymerization	2025-01-11	137/17951	0.0808411	0.0782701
PD_2019	M-LDL-PL	Lysosomal transport	2025-01-11	138/17951	0.0814087	0.0786094
PD_2019	M-LDL-PL	Endoplasmic reticulum to golgi vesicle mediated transport	2025-01-11	139/17951	0.081976	0.0788634
PD_2019	M-LDL-PL	Synaptic signaling	2025-02-11	794/17951	0.0824895	0.0788634
PD_2019	M-LDL-PL	Response to endogenous stimulus	2025-03-11	1735/17951	0.0825027	0.0788634
PD_2019	M-LDL-PL	Positive regulation of intracellular transport	2025-01-11	140/17951	0.0825429	0.0788634
PD_2019	M-LDL-PL	Regulation of axonogenesis	2025-01-11	141/17951	0.0831095	0.0791958
PD_2019	M-LDL-PL	Neurogenesis	2025-03-11	1745/17951	0.0836486	0.0795003
PD_2019	M-LDL-PL	Cytosolic transport	2025-01-11	144/17951	0.0848075	0.0803907
PD_2019	M-LDL-PL	Rho protein signal transduction	2025-01-11	147/17951	0.0865026	0.0817834
PD_2019	M-LDL-PL	Neurotransmitter secretion	2025-01-11	148/17951	0.087067	0.0818894
PD_2019	M-LDL-PL	Regulation of postsynaptic membrane potential	2025-01-11	148/17951	0.087067	0.0818894
PD_2019	M-LDL-PL	Positive regulation of wnt signaling pathway	2025-01-11	149/17951	0.087631	0.0822064
PD_2019	M-LDL-PL	Placenta development	2025-01-11	151/17951	0.0887582	0.0830486
PD_2019	M-LDL-PL	Positive regulation of inflammatory response	2025-01-11	154/17951	0.0904467	0.0844103
PD_2019	M-LDL-PL	Positive regulation of transport	2025-02-11	844/17951	0.0916715	0.0851898
PD_2019	M-LDL-PL	Golgi organization	2025-01-11	157/17951	0.0921323	0.0851898
PD_2019	M-LDL-PL	Vesicle mediated transport to the plasma membrane	2025-01-11	157/17951	0.0921323	0.0851898
PD_2019	M-LDL-PL	Peptidyl amino acid modification	2025-02-11	847/17951	0.0922324	0.0851898
PD_2019	M-LDL-PL	Ensheathment of neurons	2025-01-11	158/17951	0.0926935	0.0851898
PD_2019	M-LDL-PL	Positive regulation of peptidyl tyrosine phosphorylation	2025-01-11	158/17951	0.0926935	0.0851898
PD_2019	M-LDL-PL	Positive regulation of autophagy	2025-01-11	159/17951	0.0932544	0.0854884
PD_2019	M-LDL-PL	Regulation of cysteine type endopeptidase activity involved in apoptotic process	2025-01-11	160/17951	0.093815	0.0857851
PD_2019	M-LDL-PL	Regulation of microtubule cytoskeleton organization	2025-01-11	161/17951	0.0943753	0.0860801
PD_2019	M-LDL-PL	Positive regulation of cell growth	2025-01-11	162/17951	0.0949353	0.0863733
PD_2019	M-LDL-PL	Detoxification	2025-01-11	163/17951	0.0954949	0.0866647
PD_2019	M-LDL-PL	Symbiont entry into host	2025-01-11	164/17951	0.0960543	0.0869544
PD_2019	M-LDL-PL	Positive regulation of peptidase activity	2025-01-11	165/17951	0.0966133	0.0872423
PD_2019	M-LDL-PL	Import into nucleus	2025-01-11	168/17951	0.0982885	0.088096
PD_2019	M-LDL-PL	Positive regulation of developmental growth	2025-01-11	168/17951	0.0982885	0.088096
PD_2019	M-LDL-PL	Regulation of ubiquitin dependent protein catabolic process	2025-01-11	168/17951	0.0982885	0.088096
PD_2019	M-LDL-PL	Neural precursor cell proliferation	2025-01-11	169/17951	0.0988462	0.0883771
PD_2019	M-LDL-PL	Plasma membrane organization	2025-01-11	170/17951	0.0994037	0.0886567
PD_2019	M-LDL-PL	Cellular response to starvation	2025-01-11	173/17951	0.101074	0.0893441
PD_2019	M-LDL-PL	Jnk cascade	2025-01-11	173/17951	0.101074	0.0893441
PD_2019	M-LDL-PL	Vacuolar transport	2025-01-11	173/17951	0.101074	0.0893441
PD_2019	M-LDL-PL	Negative regulation of protein metabolic process	2025-02-11	894/17951	0.101161	0.0893441
PD_2019	M-LDL-PL	Response to temperature stimulus	2025-01-11	175/17951	0.102186	0.0900297
PD_2019	M-LDL-PL	Defense response	2025-03-11	1902/17951	0.102605	0.0900714
PD_2019	M-LDL-PL	Nitrogen compound transport	2025-03-11	1903/17951	0.102731	0.0900714
PD_2019	M-LDL-PL	Central nervous system neuron differentiation	2025-01-11	178/17951	0.103852	0.0906154
PD_2019	M-LDL-PL	Negative regulation of kinase activity	2025-01-11	178/17951	0.103852	0.0906154
PD_2019	M-LDL-PL	Positive regulation of cell differentiation	2025-02-11	910/17951	0.104259	0.0907521
PD_2019	M-LDL-PL	Growth	2025-02-11	922/17951	0.106602	0.0923635
PD_2019	M-LDL-PL	Negative regulation of cell projection organization	2025-01-11	183/17951	0.106622	0.0923635
PD_2019	M-LDL-PL	Positive regulation of cytoskeleton organization	2025-01-11	184/17951	0.107175	0.0923635
PD_2019	M-LDL-PL	Regulation of macroautophagy	2025-01-11	184/17951	0.107175	0.0923635
PD_2019	M-LDL-PL	Import into cell	2025-02-11	926/17951	0.107386	0.0923635
PD_2019	M-LDL-PL	Membrane fusion	2025-01-11	186/17951	0.10828	0.0926925
PD_2019	M-LDL-PL	Skeletal muscle organ development	2025-01-11	186/17951	0.10828	0.0926925
PD_2019	M-LDL-PL	Intracellular signaling cassette	2025-03-11	1952/17951	0.10901	0.0930969
PD_2019	M-LDL-PL	Regulation of intrinsic apoptotic signaling pathway	2025-01-11	189/17951	0.109936	0.0936668
PD_2019	M-LDL-PL	Protein autophosphorylation	2025-01-11	190/17951	0.110487	0.0936955
PD_2019	M-LDL-PL	Regulation of cysteine type endopeptidase activity	2025-01-11	190/17951	0.110487	0.0936955
PD_2019	M-LDL-PL	Regulation of proteasomal protein catabolic process	2025-01-11	191/17951	0.111038	0.0938701
PD_2019	M-LDL-PL	Cellular modified amino acid metabolic process	2025-01-11	192/17951	0.111589	0.0938701
PD_2019	M-LDL-PL	Regulation of neuron differentiation	2025-01-11	192/17951	0.111589	0.0938701
PD_2019	M-LDL-PL	Microtubule based process	2025-02-11	948/17951	0.11173	0.0938701
PD_2019	M-LDL-PL	Regulation of protein ubiquitination	2025-01-11	196/17951	0.113788	0.0951576
PD_2019	M-LDL-PL	Tumor necrosis factor superfamily cytokine production	2025-01-11	196/17951	0.113788	0.0951576
PD_2019	M-LDL-PL	Negative regulation of hydrolase activity	2025-01-11	197/17951	0.114337	0.0953964
PD_2019	M-LDL-PL	Positive regulation of protein containing complex assembly	2025-01-11	199/17951	0.115434	0.0960904
PD_2019	M-LDL-PL	Protein localization to organelle	2025-02-11	971/17951	0.116326	0.0965588
PD_2019	M-LDL-PL	Postsynapse organization	2025-01-11	201/17951	0.11653	0.0965588
PD_2019	M-LDL-PL	Regulation of protein polymerization	2025-01-11	203/17951	0.117625	0.0970308
PD_2019	M-LDL-PL	Multicellular organismal reproductive process	2025-02-11	980/17951	0.118138	0.0970308
PD_2019	M-LDL-PL	Biological process involved in interaction with host	2025-01-11	204/17951	0.118172	0.0970308
PD_2019	M-LDL-PL	Locomotory behavior	2025-01-11	204/17951	0.118172	0.0970308
PD_2019	M-LDL-PL	Morphogenesis of a branching structure	2025-01-11	207/17951	0.119811	0.0981539
PD_2019	M-LDL-PL	Cell maturation	2025-01-11	208/17951	0.120356	0.0983783
PD_2019	M-LDL-PL	Negative regulation of transferase activity	2025-01-11	210/17951	0.121447	0.0988235
PD_2019	M-LDL-PL	Neurotransmitter transport	2025-01-11	210/17951	0.121447	0.0988235
PD_2019	M-LDL-PL	Response to starvation	2025-01-11	214/17951	0.123624	0.100369
PD_2019	M-LDL-PL	Cellular response to inorganic substance	2025-01-11	216/17951	0.12471	0.1008
PD_2019	M-LDL-PL	Multi multicellular organism process	2025-01-11	216/17951	0.12471	0.1008
PD_2019	M-LDL-PL	Regulation of peptidyl tyrosine phosphorylation	2025-01-11	217/17951	0.125253	0.101013
PD_2019	M-LDL-PL	Developmental process involved in reproduction	2025-02-11	1018/17951	0.12588	0.101293
PD_2019	M-LDL-PL	Vesicle localization	2025-01-11	219/17951	0.126338	0.101436
PD_2019	M-LDL-PL	Protein stabilization	2025-01-11	220/17951	0.12688	0.101646
PD_2019	M-LDL-PL	Regulation of synaptic plasticity	2025-01-11	221/17951	0.127422	0.101714
PD_2019	M-LDL-PL	Regulation of cellular component biogenesis	2025-02-11	1026/17951	0.127527	0.101714
PD_2019	M-LDL-PL	Positive regulation of cellular catabolic process	2025-01-11	224/17951	0.129045	0.102699
PD_2019	M-LDL-PL	Central nervous system development	2025-02-11	1037/17951	0.129801	0.10288
PD_2019	M-LDL-PL	Regulated exocytosis	2025-01-11	226/17951	0.130126	0.10288
PD_2019	M-LDL-PL	Vesicle mediated transport in synapse	2025-01-11	226/17951	0.130126	0.10288
PD_2019	M-LDL-PL	Organelle assembly	2025-02-11	1040/17951	0.130423	0.102891
PD_2019	M-LDL-PL	Regulation of binding	2025-01-11	229/17951	0.131744	0.103465
PD_2019	M-LDL-PL	Regulation of proteolysis involved in protein catabolic process	2025-01-11	229/17951	0.131744	0.103465
PD_2019	M-LDL-PL	Negative regulation of proteolysis	2025-01-11	230/17951	0.132283	0.103465
PD_2019	M-LDL-PL	Monoatomic cation transport	2025-02-11	1049/17951	0.132294	0.103465
PD_2019	M-LDL-PL	Protein rna complex organization	2025-01-11	237/17951	0.136047	0.106171
PD_2019	M-LDL-PL	Vacuole organization	2025-01-11	239/17951	0.13712	0.106778
PD_2019	M-LDL-PL	Hormone metabolic process	2025-01-11	241/17951	0.138191	0.107381
PD_2019	M-LDL-PL	Cellular response to nutrient levels	2025-01-11	242/17951	0.138726	0.107567
PD_2019	M-LDL-PL	Negative regulation of apoptotic signaling pathway	2025-01-11	244/17951	0.139796	0.108116
PD_2019	M-LDL-PL	Protein processing	2025-01-11	245/17951	0.14033	0.108116
PD_2019	M-LDL-PL	Regulation of post translational protein modification	2025-01-11	245/17951	0.14033	0.108116
PD_2019	M-LDL-PL	Regulation of cell morphogenesis	2025-01-11	246/17951	0.140865	0.108297
PD_2019	M-LDL-PL	Potassium ion transport	2025-01-11	247/17951	0.141398	0.108477
PD_2019	M-LDL-PL	Regulation of chromosome organization	2025-01-11	248/17951	0.141932	0.108656
PD_2019	M-LDL-PL	Regulation of organelle assembly	2025-01-11	251/17951	0.14353	0.109648
PD_2019	M-LDL-PL	Positive regulation of growth	2025-01-11	257/17951	0.14672	0.111782
PD_2019	M-LDL-PL	Protein containing complex disassembly	2025-01-11	258/17951	0.14725	0.111782
PD_2019	M-LDL-PL	Regulation of synapse structure or activity	2025-01-11	258/17951	0.14725	0.111782
PD_2019	M-LDL-PL	Regulation of microtubule based process	2025-01-11	259/17951	0.14778	0.11195
PD_2019	M-LDL-PL	Cell activation	2025-02-11	1126/17951	0.148583	0.112323
PD_2019	M-LDL-PL	Glial cell differentiation	2025-01-11	262/17951	0.149369	0.112682
PD_2019	M-LDL-PL	Regulation of protein serine threonine kinase activity	2025-01-11	264/17951	0.150427	0.113099
PD_2019	M-LDL-PL	Receptor mediated endocytosis	2025-01-11	265/17951	0.150955	0.113099
PD_2019	M-LDL-PL	Rrna metabolic process	2025-01-11	265/17951	0.150955	0.113099
PD_2019	M-LDL-PL	Peptidyl tyrosine modification	2025-01-11	266/17951	0.151483	0.113099
PD_2019	M-LDL-PL	Response to toxic substance	2025-01-11	266/17951	0.151483	0.113099
PD_2019	M-LDL-PL	Response to endoplasmic reticulum stress	2025-01-11	267/17951	0.152011	0.113259
PD_2019	M-LDL-PL	Nucleoside triphosphate metabolic process	2025-01-11	269/17951	0.153065	0.113811
PD_2019	M-LDL-PL	Regulation of canonical wnt signaling pathway	2025-01-11	270/17951	0.153592	0.113968
PD_2019	M-LDL-PL	Anatomical structure maturation	2025-01-11	273/17951	0.155171	0.114904
PD_2019	M-LDL-PL	Regulation of gtpase activity	2025-01-11	276/17951	0.156747	0.115835
PD_2019	M-LDL-PL	Telencephalon development	2025-01-11	278/17951	0.157797	0.116373
PD_2019	M-LDL-PL	Establishment of protein localization to membrane	2025-01-11	279/17951	0.158321	0.116522
PD_2019	M-LDL-PL	Peptidyl serine modification	2025-01-11	283/17951	0.160415	0.117823
PD_2019	M-LDL-PL	Protein localization to plasma membrane	2025-01-11	286/17951	0.161982	0.118734
PD_2019	M-LDL-PL	Protein polymerization	2025-01-11	288/17951	0.163025	0.119257
PD_2019	M-LDL-PL	Cellular response to oxygen containing compound	2025-02-11	1195/17951	0.163563	0.119409
PD_2019	M-LDL-PL	Regulation of organelle organization	2025-02-11	1216/17951	0.168187	0.122538
PD_2019	M-LDL-PL	Regulation of peptidase activity	2025-01-11	300/17951	0.169261	0.123073
PD_2019	M-LDL-PL	Protein localization to nucleus	2025-01-11	312/17951	0.175454	0.12732
PD_2019	M-LDL-PL	Biological process involved in symbiotic interaction	2025-01-11	314/17951	0.176482	0.12781
PD_2019	M-LDL-PL	Monoatomic ion transport	2025-02-11	1256/17951	0.177069	0.127979
PD_2019	M-LDL-PL	Cognition	2025-01-11	319/17951	0.179047	0.128895
PD_2019	M-LDL-PL	Intrinsic apoptotic signaling pathway	2025-01-11	319/17951	0.179047	0.128895
PD_2019	M-LDL-PL	Viral life cycle	2025-01-11	321/17951	0.180071	0.129375
PD_2019	M-LDL-PL	Canonical wnt signaling pathway	2025-01-11	326/17951	0.182626	0.13095
PD_2019	M-LDL-PL	Regulation of lipid metabolic process	2025-01-11	327/17951	0.183136	0.131057
PD_2019	M-LDL-PL	Protein targeting	2025-01-11	329/17951	0.184156	0.131526
PD_2019	M-LDL-PL	Renal system development	2025-01-11	331/17951	0.185174	0.131993
PD_2019	M-LDL-PL	Nuclear transport	2025-01-11	333/17951	0.186191	0.132457
PD_2019	M-LDL-PL	Rna splicing via transesterification reactions	2025-01-11	337/17951	0.188222	0.133639
PD_2019	M-LDL-PL	Defense response to bacterium	2025-01-11	338/17951	0.188729	0.133737
PD_2019	M-LDL-PL	Developmental maturation	2025-01-11	340/17951	0.189742	0.134192
PD_2019	M-LDL-PL	Cell cell signaling	2025-02-11	1319/17951	0.191242	0.13499
PD_2019	M-LDL-PL	Regulation of wnt signaling pathway	2025-01-11	344/17951	0.191765	0.135095
PD_2019	M-LDL-PL	Gliogenesis	2025-01-11	348/17951	0.193783	0.136252
PD_2019	M-LDL-PL	Protein localization to cell periphery	2025-01-11	349/17951	0.194286	0.136341
PD_2019	M-LDL-PL	Muscle organ development	2025-01-11	361/17951	0.20031	0.140296
PD_2019	M-LDL-PL	Macroautophagy	2025-01-11	367/17951	0.203306	0.14212
PD_2019	M-LDL-PL	Positive regulation of developmental process	2025-02-11	1392/17951	0.207908	0.145057
PD_2019	M-LDL-PL	Positive regulation of cell activation	2025-01-11	385/17951	0.212234	0.14779
PD_2019	M-LDL-PL	Regulation of supramolecular fiber organization	2025-01-11	392/17951	0.215681	0.149903
PD_2019	M-LDL-PL	Regulation of apoptotic signaling pathway	2025-01-11	396/17951	0.217645	0.150978
PD_2019	M-LDL-PL	Proteasome mediated ubiquitin dependent protein catabolic process	2025-01-11	401/17951	0.220093	0.152384
PD_2019	M-LDL-PL	Regulation of response to stress	2025-02-11	1448/17951	0.22084	0.152609
PD_2019	M-LDL-PL	Forebrain development	2025-01-11	411/17951	0.224969	0.155166
PD_2019	M-LDL-PL	Regulation of protein containing complex assembly	2025-01-11	423/17951	0.230783	0.158603
PD_2019	M-LDL-PL	Regulation of multicellular organismal development	2025-02-11	1492/17951	0.231076	0.158603
PD_2019	M-LDL-PL	Non membrane bounded organelle assembly	2025-01-11	424/17951	0.231266	0.158603
PD_2019	M-LDL-PL	Viral process	2025-01-11	427/17951	0.232712	0.159294
PD_2019	M-LDL-PL	Regulation of inflammatory response	2025-01-11	431/17951	0.234637	0.160308
PD_2019	M-LDL-PL	Negative regulation of signaling	2025-02-11	1520/17951	0.23762	0.16204
PD_2019	M-LDL-PL	Nervous system process	2025-02-11	1522/17951	0.238088	0.162054
PD_2019	M-LDL-PL	Muscle tissue development	2025-01-11	444/17951	0.240863	0.163636
PD_2019	M-LDL-PL	Reproductive process	2025-02-11	1549/17951	0.244418	0.16574
PD_2019	M-LDL-PL	Positive regulation of hydrolase activity	2025-01-11	456/17951	0.246569	0.166886
PD_2019	M-LDL-PL	Regulation of programmed cell death	2025-02-11	1566/17951	0.248413	0.167541
PD_2019	M-LDL-PL	Negative regulation of transport	2025-01-11	460/17951	0.248462	0.167541
PD_2019	M-LDL-PL	Wnt signaling pathway	2025-01-11	469/17951	0.252706	0.170086
PD_2019	M-LDL-PL	Positive regulation of mapk cascade	2025-01-11	473/17951	0.254585	0.171033
PD_2019	M-LDL-PL	Rna splicing	2025-01-11	478/17951	0.256928	0.172287
PD_2019	M-LDL-PL	Positive regulation of protein localization	2025-01-11	482/17951	0.258798	0.173212
PD_2019	M-LDL-PL	Ribose phosphate metabolic process	2025-01-11	483/17951	0.259265	0.173212
PD_2019	M-LDL-PL	Ribonucleoprotein complex biogenesis	2025-01-11	491/17951	0.262989	0.175054
PD_2019	M-LDL-PL	Signal release	2025-01-11	491/17951	0.262989	0.175054
PD_2019	M-LDL-PL	Response to nutrient levels	2025-01-11	500/17951	0.267158	0.177503
PD_2019	M-LDL-PL	Positive regulation of cytokine production	2025-01-11	504/17951	0.269004	0.178403
PD_2019	M-LDL-PL	Negative regulation of gene expression	2025-02-11	1671/17951	0.2732	0.180762
PD_2019	M-LDL-PL	Positive regulation of organelle organization	2025-01-11	514/17951	0.273601	0.180762
PD_2019	M-LDL-PL	Positive regulation of cellular component biogenesis	2025-01-11	515/17951	0.274059	0.180762
PD_2019	M-LDL-PL	Mrna processing	2025-01-11	520/17951	0.276347	0.181609
PD_2019	M-LDL-PL	Positive regulation of defense response	2025-01-11	520/17951	0.276347	0.181609
PD_2019	M-LDL-PL	Regulation of cytoskeleton organization	2025-01-11	526/17951	0.279083	0.183075
PD_2019	M-LDL-PL	Proteasomal protein catabolic process	2025-01-11	529/17951	0.280447	0.183637
PD_2019	M-LDL-PL	Cellular response to organic cyclic compound	2025-01-11	535/17951	0.283169	0.185085
PD_2019	M-LDL-PL	Regulation of hormone levels	2025-01-11	544/17951	0.287235	0.187404
PD_2019	M-LDL-PL	Cellular component disassembly	2025-01-11	546/17951	0.288135	0.187653
PD_2019	M-LDL-PL	Protein maturation	2025-01-11	555/17951	0.292175	0.189943
PD_2019	M-LDL-PL	Organic hydroxy compound metabolic process	2025-01-11	566/17951	0.297084	0.192788
PD_2019	M-LDL-PL	Purine containing compound metabolic process	2025-01-11	570/17951	0.298862	0.193375
PD_2019	M-LDL-PL	Biological process involved in interspecies interaction between organisms	2025-02-11	1780/17951	0.299057	0.193375
PD_2019	M-LDL-PL	Positive regulation of programmed cell death	2025-01-11	575/17951	0.301078	0.194274
PD_2019	M-LDL-PL	Regulation of system process	2025-01-11	576/17951	0.30152	0.194274
PD_2019	M-LDL-PL	Positive regulation of signaling	2025-02-11	1828/17951	0.310455	0.199676
PD_2019	M-VLDL-PL	Dermatan sulfate proteoglycan metabolic process	2025-02-14	12/17951	3.7113e-05	0.0172673
PD_2019	M-VLDL-PL	Heparin metabolic process	2025-02-14	17/17951	7.63051e-05	0.017751
PD_2019	M-VLDL-PL	Neuromuscular junction development	2025-02-14	53/17951	0.000760846	0.0883783
PD_2019	M-VLDL-PL	Proteoglycan metabolic process	2025-02-14	89/17951	0.00212778	0.0883783
PD_2019	M-VLDL-PL	Mucopolysaccharide metabolic process	2025-02-14	91/17951	0.00222306	0.0883783
PD_2019	M-VLDL-PL	Negative regulation of cellular catabolic process	2025-02-14	119/17951	0.0037643	0.0883783
PD_2019	M-VLDL-PL	Diacylglycerol catabolic process	2025-01-14	5/17951	0.00389386	0.0883783
PD_2019	M-VLDL-PL	Negative regulation of protein targeting to mitochondrion	2025-01-14	5/17951	0.00389386	0.0883783
PD_2019	M-VLDL-PL	Positive regulation of dopamine receptor signaling pathway	2025-01-14	5/17951	0.00389386	0.0883783
PD_2019	M-VLDL-PL	Regulation of synaptic vesicle transport	2025-01-14	5/17951	0.00389386	0.0883783
PD_2019	M-VLDL-PL	Aminoglycan metabolic process	2025-02-14	122/17951	0.00395203	0.0883783
PD_2019	M-VLDL-PL	Negative regulation of hydrogen peroxide metabolic process	2025-01-14	6/17951	0.00467094	0.0883783
PD_2019	M-VLDL-PL	Positive regulation of synaptic vesicle endocytosis	2025-01-14	6/17951	0.00467094	0.0883783
PD_2019	M-VLDL-PL	Regulation of branching morphogenesis of a nerve	2025-01-14	6/17951	0.00467094	0.0883783
PD_2019	M-VLDL-PL	Regulation of kidney size	2025-01-14	6/17951	0.00467094	0.0883783
PD_2019	M-VLDL-PL	Regulation of protein autoubiquitination	2025-01-14	6/17951	0.00467094	0.0883783
PD_2019	M-VLDL-PL	Dendrite morphogenesis	2025-02-14	143/17951	0.00538569	0.0883783
PD_2019	M-VLDL-PL	Intracellular distribution of mitochondria	2025-01-14	7/17951	0.00544746	0.0883783
PD_2019	M-VLDL-PL	Negative regulation of establishment of protein localization to mitochondrion	2025-01-14	7/17951	0.00544746	0.0883783
PD_2019	M-VLDL-PL	Protein processing involved in protein targeting to mitochondrion	2025-01-14	7/17951	0.00544746	0.0883783
PD_2019	M-VLDL-PL	Regulation of retrograde transport endosome to golgi	2025-01-14	7/17951	0.00544746	0.0883783
PD_2019	M-VLDL-PL	Regulation of reactive oxygen species metabolic process	2025-02-14	148/17951	0.00575745	0.0883783
PD_2019	M-VLDL-PL	Dermatan sulfate proteoglycan biosynthetic process	2025-01-14	8/17951	0.00622341	0.0883783
PD_2019	M-VLDL-PL	Heparan sulfate proteoglycan biosynthetic process polysaccharide chain biosynthetic process	2025-01-14	8/17951	0.00622341	0.0883783
PD_2019	M-VLDL-PL	Positive regulation of synaptic vesicle recycling	2025-01-14	8/17951	0.00622341	0.0883783
PD_2019	M-VLDL-PL	Protein localization to endoplasmic reticulum exit site	2025-01-14	8/17951	0.00622341	0.0883783
PD_2019	M-VLDL-PL	Regulation of mitochondrial transcription	2025-01-14	8/17951	0.00622341	0.0883783
PD_2019	M-VLDL-PL	Regulation of neuron maturation	2025-01-14	8/17951	0.00622341	0.0883783
PD_2019	M-VLDL-PL	Tangential migration from the subventricular zone to the olfactory bulb	2025-01-14	8/17951	0.00622341	0.0883783
PD_2019	M-VLDL-PL	Positive regulation of endocytosis	2025-02-14	157/17951	0.0064556	0.0883783
PD_2019	M-VLDL-PL	Camkk ampk signaling cascade	2025-01-14	9/17951	0.00699881	0.0883783
PD_2019	M-VLDL-PL	Dermatan sulfate metabolic process	2025-01-14	9/17951	0.00699881	0.0883783
PD_2019	M-VLDL-PL	Diaphragm development	2025-01-14	9/17951	0.00699881	0.0883783
PD_2019	M-VLDL-PL	Heparan sulfate proteoglycan catabolic process	2025-01-14	9/17951	0.00699881	0.0883783
PD_2019	M-VLDL-PL	Positive regulation of early endosome to late endosome transport	2025-01-14	9/17951	0.00699881	0.0883783
PD_2019	M-VLDL-PL	Cellular response to manganese ion	2025-01-14	10/17951	0.00777364	0.0883783
PD_2019	M-VLDL-PL	Positive regulation of microglial cell activation	2025-01-14	10/17951	0.00777364	0.0883783
PD_2019	M-VLDL-PL	Regulation of er to golgi vesicle mediated transport	2025-01-14	10/17951	0.00777364	0.0883783
PD_2019	M-VLDL-PL	Regulation of exocytosis	2025-02-14	175/17951	0.00796202	0.0883783
PD_2019	M-VLDL-PL	Disaccharide metabolic process	2025-01-14	11/17951	0.00854791	0.0883783
PD_2019	M-VLDL-PL	Heparin biosynthetic process	2025-01-14	11/17951	0.00854791	0.0883783
PD_2019	M-VLDL-PL	Negative regulation of excitatory postsynaptic potential	2025-01-14	11/17951	0.00854791	0.0883783
PD_2019	M-VLDL-PL	Positive regulation of acrosome reaction	2025-01-14	11/17951	0.00854791	0.0883783
PD_2019	M-VLDL-PL	Proteoglycan catabolic process	2025-01-14	11/17951	0.00854791	0.0883783
PD_2019	M-VLDL-PL	Regulation of dopamine receptor signaling pathway	2025-01-14	11/17951	0.00854791	0.0883783
PD_2019	M-VLDL-PL	Branching morphogenesis of a nerve	2025-01-14	12/17951	0.00932161	0.0903542
PD_2019	M-VLDL-PL	Calmodulin dependent kinase signaling pathway	2025-01-14	12/17951	0.00932161	0.0903542
PD_2019	M-VLDL-PL	Cellular response to thyroid hormone stimulus	2025-01-14	12/17951	0.00932161	0.0903542
PD_2019	M-VLDL-PL	Cellular catabolic process	2025-04-14	1142/17951	0.00974684	0.0920926
PD_2019	M-VLDL-PL	Mitochondrial protein processing	2025-01-14	13/17951	0.0100948	0.0920926
PD_2019	M-VLDL-PL	Negative regulation of autophagosome assembly	2025-01-14	13/17951	0.0100948	0.0920926
PD_2019	M-VLDL-PL	Response to reactive oxygen species	2025-02-14	205/17951	0.0107902	0.0953996
PD_2019	M-VLDL-PL	Phosphatidylcholine acyl chain remodeling	2025-01-14	14/17951	0.0108673	0.0953996
PD_2019	M-VLDL-PL	Locomotory exploration behavior	2025-01-14	16/17951	0.0124108	0.0974906
PD_2019	M-VLDL-PL	Phosphatidylcholine catabolic process	2025-01-14	16/17951	0.0124108	0.0974906
PD_2019	M-VLDL-PL	Positive regulation of nitric oxide synthase biosynthetic process	2025-01-14	16/17951	0.0124108	0.0974906
PD_2019	M-VLDL-PL	Positive regulation of neuroinflammatory response	2025-01-14	18/17951	0.0139521	0.0974906
PD_2019	M-VLDL-PL	Regulation of acrosome reaction	2025-01-14	18/17951	0.0139521	0.0974906
PD_2019	M-VLDL-PL	Regulation of hydrogen peroxide metabolic process	2025-01-14	18/17951	0.0139521	0.0974906
PD_2019	M-VLDL-PL	Response to manganese ion	2025-01-14	18/17951	0.0139521	0.0974906
PD_2019	M-VLDL-PL	Dendrite development	2025-02-14	238/17951	0.0143417	0.0974906
PD_2019	M-VLDL-PL	Reactive oxygen species metabolic process	2025-02-14	239/17951	0.0144563	0.0974906
PD_2019	M-VLDL-PL	Hormone metabolic process	2025-02-14	241/17951	0.0146868	0.0974906
PD_2019	M-VLDL-PL	Chondroitin sulfate biosynthetic process	2025-01-14	19/17951	0.0147219	0.0974906
PD_2019	M-VLDL-PL	Mitochondrion distribution	2025-01-14	19/17951	0.0147219	0.0974906
PD_2019	M-VLDL-PL	Regulation of early endosome to late endosome transport	2025-01-14	19/17951	0.0147219	0.0974906
PD_2019	M-VLDL-PL	Regulation of synaptic vesicle endocytosis	2025-01-14	19/17951	0.0147219	0.0974906
PD_2019	M-VLDL-PL	Negative regulation of endoplasmic reticulum stress induced intrinsic apoptotic signaling pathway	2025-01-14	20/17951	0.0154911	0.0974906
PD_2019	M-VLDL-PL	Negative regulation of gtpase activity	2025-01-14	20/17951	0.0154911	0.0974906
PD_2019	M-VLDL-PL	Nitric oxide synthase biosynthetic process	2025-01-14	20/17951	0.0154911	0.0974906
PD_2019	M-VLDL-PL	Regulation of microglial cell activation	2025-01-14	20/17951	0.0154911	0.0974906
PD_2019	M-VLDL-PL	Regulation of mitochondrial depolarization	2025-01-14	20/17951	0.0154911	0.0974906
PD_2019	M-VLDL-PL	Regulation of protein kinase a signaling	2025-01-14	20/17951	0.0154911	0.0974906
PD_2019	M-VLDL-PL	Positive regulation of protein kinase activity	2025-02-14	248/17951	0.0155059	0.0974906
PD_2019	M-VLDL-PL	Positive regulation of protein tyrosine kinase activity	2025-01-14	21/17951	0.0162598	0.0990308
PD_2019	M-VLDL-PL	Late endosome to lysosome transport	2025-01-14	22/17951	0.0170279	0.0990308
PD_2019	M-VLDL-PL	Mitochondrial transcription	2025-01-14	22/17951	0.0170279	0.0990308
PD_2019	M-VLDL-PL	Negative regulation of oxidoreductase activity	2025-01-14	22/17951	0.0170279	0.0990308
PD_2019	M-VLDL-PL	Rab protein signal transduction	2025-01-14	22/17951	0.0170279	0.0990308
PD_2019	M-VLDL-PL	Striatum development	2025-01-14	22/17951	0.0170279	0.0990308
PD_2019	M-VLDL-PL	Thyroid hormone generation	2025-01-14	23/17951	0.0177955	0.100424
PD_2019	M-VLDL-PL	Regulation of intracellular transport	2025-02-14	267/17951	0.0178269	0.100424
PD_2019	M-VLDL-PL	Chondroitin sulfate proteoglycan biosynthetic process	2025-01-14	24/17951	0.0185625	0.100424
PD_2019	M-VLDL-PL	Gtp metabolic process	2025-01-14	24/17951	0.0185625	0.100424
PD_2019	M-VLDL-PL	Regulation of cell maturation	2025-01-14	24/17951	0.0185625	0.100424
PD_2019	M-VLDL-PL	Response to thyroid hormone	2025-01-14	24/17951	0.0185625	0.100424
PD_2019	M-VLDL-PL	Decidualization	2025-01-14	25/17951	0.0193289	0.102194
PD_2019	M-VLDL-PL	Mitochondrial depolarization	2025-01-14	25/17951	0.0193289	0.102194
PD_2019	M-VLDL-PL	Chondroitin sulfate metabolic process	2025-01-14	26/17951	0.0200948	0.103676
PD_2019	M-VLDL-PL	Regulation of synaptic vesicle recycling	2025-01-14	26/17951	0.0200948	0.103676
PD_2019	M-VLDL-PL	Diacylglycerol metabolic process	2025-01-14	27/17951	0.0208602	0.103676
PD_2019	M-VLDL-PL	Positive regulation of kinase activity	2025-02-14	294/17951	0.0213645	0.103676
PD_2019	M-VLDL-PL	Endosomal transport	2025-02-14	295/17951	0.0215008	0.103676
PD_2019	M-VLDL-PL	Glycosaminoglycan catabolic process	2025-01-14	28/17951	0.0216249	0.103676
PD_2019	M-VLDL-PL	Subpallium development	2025-01-14	28/17951	0.0216249	0.103676
PD_2019	M-VLDL-PL	Triglyceride catabolic process	2025-01-14	28/17951	0.0216249	0.103676
PD_2019	M-VLDL-PL	Organonitrogen compound catabolic process	2025-04-14	1448/17951	0.0219025	0.103676
PD_2019	M-VLDL-PL	Regulation of endocytosis	2025-02-14	298/17951	0.0219119	0.103676
PD_2019	M-VLDL-PL	Phosphatidylethanolamine metabolic process	2025-01-14	29/17951	0.0223892	0.103676
PD_2019	M-VLDL-PL	Thyroid hormone metabolic process	2025-01-14	29/17951	0.0223892	0.103676
PD_2019	M-VLDL-PL	Negative regulation of protein maturation	2025-01-14	30/17951	0.0231529	0.103676
PD_2019	M-VLDL-PL	Positive regulation of macrophage activation	2025-01-14	30/17951	0.0231529	0.103676
PD_2019	M-VLDL-PL	Regulation of mitochondrial fission	2025-01-14	30/17951	0.0231529	0.103676
PD_2019	M-VLDL-PL	Chondroitin sulfate proteoglycan metabolic process	2025-01-14	31/17951	0.023916	0.103676
PD_2019	M-VLDL-PL	Hydrogen peroxide catabolic process	2025-01-14	31/17951	0.023916	0.103676
PD_2019	M-VLDL-PL	Regulation of endoplasmic reticulum stress induced intrinsic apoptotic signaling pathway	2025-01-14	32/17951	0.0246785	0.103676
PD_2019	M-VLDL-PL	Regulation of lysosomal lumen ph	2025-01-14	32/17951	0.0246785	0.103676
PD_2019	M-VLDL-PL	Replacement ossification	2025-01-14	32/17951	0.0246785	0.103676
PD_2019	M-VLDL-PL	Heparan sulfate proteoglycan biosynthetic process	2025-01-14	33/17951	0.0254405	0.103676
PD_2019	M-VLDL-PL	Neuron projection arborization	2025-01-14	33/17951	0.0254405	0.103676
PD_2019	M-VLDL-PL	Regulation of mitochondrial gene expression	2025-01-14	33/17951	0.0254405	0.103676
PD_2019	M-VLDL-PL	Sulfur compound metabolic process	2025-02-14	327/17951	0.0260547	0.103676
PD_2019	M-VLDL-PL	Aminoglycan catabolic process	2025-01-14	34/17951	0.026202	0.103676
PD_2019	M-VLDL-PL	Exploration behavior	2025-01-14	34/17951	0.026202	0.103676
PD_2019	M-VLDL-PL	Glycerophospholipid catabolic process	2025-01-14	34/17951	0.026202	0.103676
PD_2019	M-VLDL-PL	Regulation of protein stability	2025-02-14	332/17951	0.0267993	0.103676
PD_2019	M-VLDL-PL	Determination of adult lifespan	2025-01-14	35/17951	0.0269629	0.103676
PD_2019	M-VLDL-PL	Glycoprotein catabolic process	2025-01-14	35/17951	0.0269629	0.103676
PD_2019	M-VLDL-PL	Maternal placenta development	2025-01-14	35/17951	0.0269629	0.103676
PD_2019	M-VLDL-PL	Negative regulation of macroautophagy	2025-01-14	35/17951	0.0269629	0.103676
PD_2019	M-VLDL-PL	Phosphatidylglycerol metabolic process	2025-01-14	35/17951	0.0269629	0.103676
PD_2019	M-VLDL-PL	Positive regulation of cell morphogenesis	2025-01-14	37/17951	0.0284831	0.108624
PD_2019	M-VLDL-PL	Neutral lipid catabolic process	2025-01-14	38/17951	0.0292423	0.109721
PD_2019	M-VLDL-PL	Nucleotide sugar metabolic process	2025-01-14	38/17951	0.0292423	0.109721
PD_2019	M-VLDL-PL	Olfactory lobe development	2025-01-14	39/17951	0.030001	0.111667
PD_2019	M-VLDL-PL	Exocytosis	2025-02-14	356/17951	0.030494	0.111698
PD_2019	M-VLDL-PL	Dopamine receptor signaling pathway	2025-01-14	40/17951	0.0307592	0.111698
PD_2019	M-VLDL-PL	Mitochondrial fission	2025-01-14	40/17951	0.0307592	0.111698
PD_2019	M-VLDL-PL	Negative regulation of catabolic process	2025-02-14	359/17951	0.0309697	0.111698
PD_2019	M-VLDL-PL	Acrosome reaction	2025-01-14	41/17951	0.0315168	0.111936
PD_2019	M-VLDL-PL	Regulation of neuroinflammatory response	2025-01-14	41/17951	0.0315168	0.111936
PD_2019	M-VLDL-PL	Positive regulation of transferase activity	2025-02-14	366/17951	0.0320912	0.112058
PD_2019	M-VLDL-PL	Amino sugar metabolic process	2025-01-14	42/17951	0.0322738	0.112058
PD_2019	M-VLDL-PL	Synaptic vesicle transport	2025-01-14	42/17951	0.0322738	0.112058
PD_2019	M-VLDL-PL	Protein kinase a signaling	2025-01-14	43/17951	0.0330303	0.113836
PD_2019	M-VLDL-PL	Regulation of synaptic vesicle exocytosis	2025-01-14	44/17951	0.0337863	0.113979
PD_2019	M-VLDL-PL	Ventricular septum morphogenesis	2025-01-14	44/17951	0.0337863	0.113979
PD_2019	M-VLDL-PL	Collagen catabolic process	2025-01-14	45/17951	0.0345417	0.113979
PD_2019	M-VLDL-PL	Negative regulation of response to endoplasmic reticulum stress	2025-01-14	45/17951	0.0345417	0.113979
PD_2019	M-VLDL-PL	Regulation of dendritic spine morphogenesis	2025-01-14	45/17951	0.0345417	0.113979
PD_2019	M-VLDL-PL	Regulation of protein tyrosine kinase activity	2025-01-14	45/17951	0.0345417	0.113979
PD_2019	M-VLDL-PL	Glycoprotein metabolic process	2025-02-14	388/17951	0.0357208	0.114884
PD_2019	M-VLDL-PL	Acute phase response	2025-01-14	47/17951	0.0360508	0.114884
PD_2019	M-VLDL-PL	Negative regulation of organelle assembly	2025-01-14	47/17951	0.0360508	0.114884
PD_2019	M-VLDL-PL	Negative regulation of reactive oxygen species metabolic process	2025-01-14	47/17951	0.0360508	0.114884
PD_2019	M-VLDL-PL	Regulation of establishment of protein localization to mitochondrion	2025-01-14	47/17951	0.0360508	0.114884
PD_2019	M-VLDL-PL	Neuron maturation	2025-01-14	48/17951	0.0368046	0.114925
PD_2019	M-VLDL-PL	Regulation of membrane depolarization	2025-01-14	48/17951	0.0368046	0.114925
PD_2019	M-VLDL-PL	Sulfur compound catabolic process	2025-01-14	48/17951	0.0368046	0.114925
PD_2019	M-VLDL-PL	Modulation of excitatory postsynaptic potential	2025-01-14	49/17951	0.0375578	0.115724
PD_2019	M-VLDL-PL	Regulation of autophagosome assembly	2025-01-14	49/17951	0.0375578	0.115724
PD_2019	M-VLDL-PL	Vesicle mediated transport between endosomal compartments	2025-01-14	50/17951	0.0383105	0.116235
PD_2019	M-VLDL-PL	Response to oxidative stress	2025-02-14	404/17951	0.038458	0.116235
PD_2019	M-VLDL-PL	Anterograde axonal transport	2025-01-14	51/17951	0.0390626	0.116235
PD_2019	M-VLDL-PL	Negative regulation of intracellular transport	2025-01-14	51/17951	0.0390626	0.116235
PD_2019	M-VLDL-PL	Positive regulation of protein binding	2025-01-14	51/17951	0.0390626	0.116235
PD_2019	M-VLDL-PL	Leukocyte activation involved in inflammatory response	2025-01-14	52/17951	0.0398142	0.116235
PD_2019	M-VLDL-PL	Mitochondrion localization	2025-01-14	52/17951	0.0398142	0.116235
PD_2019	M-VLDL-PL	Retinol metabolic process	2025-01-14	52/17951	0.0398142	0.116235
PD_2019	M-VLDL-PL	Protein catabolic process	2025-03-14	1004/17951	0.0399722	0.116235
PD_2019	M-VLDL-PL	Regulation of morphogenesis of a branching structure	2025-01-14	53/17951	0.0405652	0.117227
PD_2019	M-VLDL-PL	Positive regulation of receptor mediated endocytosis	2025-01-14	54/17951	0.0413157	0.11793
PD_2019	M-VLDL-PL	Regulation of neuroblast proliferation	2025-01-14	54/17951	0.0413157	0.11793
PD_2019	M-VLDL-PL	Hydrogen peroxide metabolic process	2025-01-14	55/17951	0.0420656	0.118573
PD_2019	M-VLDL-PL	Phospholipid catabolic process	2025-01-14	55/17951	0.0420656	0.118573
PD_2019	M-VLDL-PL	Animal organ morphogenesis	2025-03-14	1029/17951	0.0425392	0.118573
PD_2019	M-VLDL-PL	Mitochondrial rna metabolic process	2025-01-14	56/17951	0.042815	0.118573
PD_2019	M-VLDL-PL	Synaptic vesicle localization	2025-01-14	56/17951	0.042815	0.118573
PD_2019	M-VLDL-PL	Glial cell activation	2025-01-14	58/17951	0.0443121	0.121849
PD_2019	M-VLDL-PL	Negative regulation of catalytic activity	2025-02-14	439/17951	0.0447209	0.121849
PD_2019	M-VLDL-PL	Maternal process involved in female pregnancy	2025-01-14	59/17951	0.0450599	0.121849
PD_2019	M-VLDL-PL	Dendritic spine morphogenesis	2025-01-14	60/17951	0.0458071	0.121849
PD_2019	M-VLDL-PL	Endochondral bone morphogenesis	2025-01-14	60/17951	0.0458071	0.121849
PD_2019	M-VLDL-PL	Regulation of vacuole organization	2025-01-14	60/17951	0.0458071	0.121849
PD_2019	M-VLDL-PL	Regulation of neuron projection development	2025-02-14	445/17951	0.0458312	0.121849
PD_2019	M-VLDL-PL	Heart valve morphogenesis	2025-01-14	62/17951	0.0472999	0.123673
PD_2019	M-VLDL-PL	Regulation of macrophage activation	2025-01-14	62/17951	0.0472999	0.123673
PD_2019	M-VLDL-PL	Small molecule metabolic process	2025-04-14	1836/17951	0.0473146	0.123673
PD_2019	M-VLDL-PL	Regulation of defense response to virus	2025-01-14	63/17951	0.0480455	0.123908
PD_2019	M-VLDL-PL	Response to catecholamine	2025-01-14	63/17951	0.0480455	0.123908
PD_2019	M-VLDL-PL	Regulation of cellular catabolic process	2025-02-14	462/17951	0.0490337	0.123908
PD_2019	M-VLDL-PL	Forebrain cell migration	2025-01-14	65/17951	0.049535	0.123908
PD_2019	M-VLDL-PL	Glycerolipid catabolic process	2025-01-14	65/17951	0.049535	0.123908
PD_2019	M-VLDL-PL	Intrinsic apoptotic signaling pathway in response to endoplasmic reticulum stress	2025-01-14	65/17951	0.049535	0.123908
PD_2019	M-VLDL-PL	Proteoglycan biosynthetic process	2025-01-14	65/17951	0.049535	0.123908
PD_2019	M-VLDL-PL	Regulation of dendrite morphogenesis	2025-01-14	65/17951	0.049535	0.123908
PD_2019	M-VLDL-PL	Polysaccharide biosynthetic process	2025-01-14	66/17951	0.050279	0.124431
PD_2019	M-VLDL-PL	Regulation of oxidoreductase activity	2025-01-14	66/17951	0.050279	0.124431
PD_2019	M-VLDL-PL	Axonal transport	2025-01-14	67/17951	0.0510224	0.124941
PD_2019	M-VLDL-PL	Oligosaccharide metabolic process	2025-01-14	67/17951	0.0510224	0.124941
PD_2019	M-VLDL-PL	Carbohydrate derivative metabolic process	2025-03-14	1109/17951	0.0513191	0.12501
PD_2019	M-VLDL-PL	Regulation of protein maturation	2025-01-14	69/17951	0.0525077	0.127239
PD_2019	M-VLDL-PL	Negative regulation of protein binding	2025-01-14	70/17951	0.0532495	0.128368
PD_2019	M-VLDL-PL	Cardiac septum morphogenesis	2025-01-14	73/17951	0.0554716	0.131678
PD_2019	M-VLDL-PL	Protein autoubiquitination	2025-01-14	73/17951	0.0554716	0.131678
PD_2019	M-VLDL-PL	Regulation of mitochondrial membrane potential	2025-01-14	73/17951	0.0554716	0.131678
PD_2019	M-VLDL-PL	Heart valve development	2025-01-14	74/17951	0.0562113	0.131825
PD_2019	M-VLDL-PL	Synapse organization	2025-02-14	499/17951	0.0562829	0.131825
PD_2019	M-VLDL-PL	Regulation of anatomical structure size	2025-02-14	502/17951	0.0568869	0.131825
PD_2019	M-VLDL-PL	Small gtpase mediated signal transduction	2025-02-14	502/17951	0.0568869	0.131825
PD_2019	M-VLDL-PL	Ventricular septum development	2025-01-14	75/17951	0.0569504	0.131825
PD_2019	M-VLDL-PL	Aminoglycan biosynthetic process	2025-01-14	76/17951	0.0576889	0.132219
PD_2019	M-VLDL-PL	Phosphatidylcholine metabolic process	2025-01-14	76/17951	0.0576889	0.132219
PD_2019	M-VLDL-PL	Regulation of synaptic transmission glutamatergic	2025-01-14	77/17951	0.058427	0.132714
PD_2019	M-VLDL-PL	Positive regulation of proteasomal ubiquitin dependent protein catabolic process	2025-01-14	78/17951	0.0591645	0.132714
PD_2019	M-VLDL-PL	Regulation of axon extension	2025-01-14	78/17951	0.0591645	0.132714
PD_2019	M-VLDL-PL	Response to inorganic substance	2025-02-14	515/17951	0.0595314	0.132714
PD_2019	M-VLDL-PL	Axo dendritic transport	2025-01-14	79/17951	0.0599014	0.132714
PD_2019	M-VLDL-PL	Protein localization to endoplasmic reticulum	2025-01-14	79/17951	0.0599014	0.132714
PD_2019	M-VLDL-PL	Regulation of protein targeting	2025-01-14	79/17951	0.0599014	0.132714
PD_2019	M-VLDL-PL	Regulation of kinase activity	2025-02-14	519/17951	0.0603539	0.133083
PD_2019	M-VLDL-PL	Regulation of vesicle mediated transport	2025-02-14	521/17951	0.0607667	0.133361
PD_2019	M-VLDL-PL	Positive regulation of map kinase activity	2025-01-14	81/17951	0.0613738	0.134061
PD_2019	M-VLDL-PL	Neuroblast proliferation	2025-01-14	83/17951	0.0628439	0.135071
PD_2019	M-VLDL-PL	Synaptic vesicle recycling	2025-01-14	83/17951	0.0628439	0.135071
PD_2019	M-VLDL-PL	Skeletal system development	2025-02-14	531/17951	0.0628458	0.135071
PD_2019	M-VLDL-PL	Neuroinflammatory response	2025-01-14	84/17951	0.0635782	0.135071
PD_2019	M-VLDL-PL	Regulation of neurotransmitter secretion	2025-01-14	84/17951	0.0635782	0.135071
PD_2019	M-VLDL-PL	Regulation of response to endoplasmic reticulum stress	2025-01-14	84/17951	0.0635782	0.135071
PD_2019	M-VLDL-PL	Regulation of hormone levels	2025-02-14	544/17951	0.065586	0.13848
PD_2019	M-VLDL-PL	Fibroblast growth factor receptor signaling pathway	2025-01-14	87/17951	0.0657779	0.13848
PD_2019	M-VLDL-PL	Diterpenoid metabolic process	2025-01-14	89/17951	0.0672416	0.140924
PD_2019	M-VLDL-PL	Positive regulation of reproductive process	2025-01-14	91/17951	0.0687033	0.143341
PD_2019	M-VLDL-PL	Membrane depolarization	2025-01-14	93/17951	0.0701628	0.144879
PD_2019	M-VLDL-PL	Organic hydroxy compound metabolic process	2025-02-14	566/17951	0.0703168	0.144879
PD_2019	M-VLDL-PL	Negative regulation of autophagy	2025-01-14	94/17951	0.0708917	0.144879
PD_2019	M-VLDL-PL	Spliceosomal complex assembly	2025-01-14	94/17951	0.0708917	0.144879
PD_2019	M-VLDL-PL	Carbohydrate metabolic process	2025-02-14	571/17951	0.071408	0.144879
PD_2019	M-VLDL-PL	Neuron projection organization	2025-01-14	95/17951	0.0716202	0.144879
PD_2019	M-VLDL-PL	Regulation of extent of cell growth	2025-01-14	95/17951	0.0716202	0.144879
PD_2019	M-VLDL-PL	Synaptic vesicle exocytosis	2025-01-14	97/17951	0.0730754	0.145195
PD_2019	M-VLDL-PL	Cellular oxidant detoxification	2025-01-14	98/17951	0.0738022	0.145195
PD_2019	M-VLDL-PL	Regulation of calcium mediated signaling	2025-01-14	98/17951	0.0738022	0.145195
PD_2019	M-VLDL-PL	Response to hydrogen peroxide	2025-01-14	98/17951	0.0738022	0.145195
PD_2019	M-VLDL-PL	Dendritic spine development	2025-01-14	99/17951	0.0745286	0.145195
PD_2019	M-VLDL-PL	Cell morphogenesis involved in neuron differentiation	2025-02-14	586/17951	0.0747162	0.145195
PD_2019	M-VLDL-PL	Bone morphogenesis	2025-01-14	100/17951	0.0752543	0.145195
PD_2019	M-VLDL-PL	Kidney morphogenesis	2025-01-14	100/17951	0.0752543	0.145195
PD_2019	M-VLDL-PL	Regulation of dendrite development	2025-01-14	100/17951	0.0752543	0.145195
PD_2019	M-VLDL-PL	Terpenoid metabolic process	2025-01-14	100/17951	0.0752543	0.145195
PD_2019	M-VLDL-PL	Primary alcohol metabolic process	2025-01-14	101/17951	0.0759796	0.145195
PD_2019	M-VLDL-PL	Regulation of neurotransmitter transport	2025-01-14	101/17951	0.0759796	0.145195
PD_2019	M-VLDL-PL	Endoplasmic reticulum organization	2025-01-14	102/17951	0.0767043	0.145195
PD_2019	M-VLDL-PL	Regulation of neural precursor cell proliferation	2025-01-14	103/17951	0.0774285	0.145195
PD_2019	M-VLDL-PL	Positive regulation of ubiquitin dependent protein catabolic process	2025-01-14	104/17951	0.0781522	0.145195
PD_2019	M-VLDL-PL	Regulation of ph	2025-01-14	104/17951	0.0781522	0.145195
PD_2019	M-VLDL-PL	Axon extension	2025-01-14	106/17951	0.0795979	0.145195
PD_2019	M-VLDL-PL	Peptidyl threonine modification	2025-01-14	106/17951	0.0795979	0.145195
PD_2019	M-VLDL-PL	Positive regulation of protein ubiquitination	2025-01-14	106/17951	0.0795979	0.145195
PD_2019	M-VLDL-PL	Protein targeting to mitochondrion	2025-01-14	106/17951	0.0795979	0.145195
PD_2019	M-VLDL-PL	Retrograde transport endosome to golgi	2025-01-14	106/17951	0.0795979	0.145195
PD_2019	M-VLDL-PL	Collagen metabolic process	2025-01-14	107/17951	0.08032	0.145195
PD_2019	M-VLDL-PL	Regulation of postsynapse organization	2025-01-14	107/17951	0.08032	0.145195
PD_2019	M-VLDL-PL	Regulation of secretion	2025-02-14	611/17951	0.0803421	0.145195
PD_2019	M-VLDL-PL	Acute inflammatory response	2025-01-14	108/17951	0.0810416	0.145195
PD_2019	M-VLDL-PL	Positive regulation of binding	2025-01-14	108/17951	0.0810416	0.145195
PD_2019	M-VLDL-PL	Positive regulation of phosphorylation	2025-02-14	615/17951	0.0812549	0.145195
PD_2019	M-VLDL-PL	Cardiac septum development	2025-01-14	109/17951	0.0817626	0.145195
PD_2019	M-VLDL-PL	Negative regulation of binding	2025-01-14	109/17951	0.0817626	0.145195
PD_2019	M-VLDL-PL	Positive regulation of proteasomal protein catabolic process	2025-01-14	109/17951	0.0817626	0.145195
PD_2019	M-VLDL-PL	Synaptic transmission glutamatergic	2025-01-14	109/17951	0.0817626	0.145195
PD_2019	M-VLDL-PL	Triglyceride metabolic process	2025-01-14	109/17951	0.0817626	0.145195
PD_2019	M-VLDL-PL	Polysaccharide metabolic process	2025-01-14	111/17951	0.0832031	0.146942
PD_2019	M-VLDL-PL	Lytic vacuole organization	2025-01-14	112/17951	0.0839226	0.146942
PD_2019	M-VLDL-PL	Macrophage activation	2025-01-14	112/17951	0.0839226	0.146942
PD_2019	M-VLDL-PL	Regulation of transferase activity	2025-02-14	628/17951	0.084245	0.146942
PD_2019	M-VLDL-PL	Negative regulation of intrinsic apoptotic signaling pathway	2025-01-14	113/17951	0.0846415	0.146942
PD_2019	M-VLDL-PL	Positive regulation of canonical wnt signaling pathway	2025-01-14	113/17951	0.0846415	0.146942
PD_2019	M-VLDL-PL	Positive regulation of tumor necrosis factor superfamily cytokine production	2025-01-14	114/17951	0.0853599	0.147402
PD_2019	M-VLDL-PL	Chemical synaptic transmission postsynaptic	2025-01-14	115/17951	0.0860778	0.147402
PD_2019	M-VLDL-PL	Phenol containing compound metabolic process	2025-01-14	115/17951	0.0860778	0.147402
PD_2019	M-VLDL-PL	Regulation of catalytic activity	2025-03-14	1373/17951	0.0861736	0.147402
PD_2019	M-VLDL-PL	Regulation of regulated secretory pathway	2025-01-14	116/17951	0.0867952	0.147922
PD_2019	M-VLDL-PL	Regulation of nervous system process	2025-01-14	120/17951	0.0896594	0.152245
PD_2019	M-VLDL-PL	Regulation of receptor mediated endocytosis	2025-01-14	121/17951	0.0903741	0.152901
PD_2019	M-VLDL-PL	Regulation of protein binding	2025-01-14	124/17951	0.0925153	0.155393
PD_2019	M-VLDL-PL	Response to fibroblast growth factor	2025-01-14	124/17951	0.0925153	0.155393
PD_2019	M-VLDL-PL	Autophagosome organization	2025-01-14	125/17951	0.0932279	0.155468
PD_2019	M-VLDL-PL	Positive regulation of protein serine threonine kinase activity	2025-01-14	125/17951	0.0932279	0.155468
PD_2019	M-VLDL-PL	Cell projection morphogenesis	2025-02-14	670/17951	0.0941416	0.15568
PD_2019	M-VLDL-PL	Intracellular protein transport	2025-02-14	674/17951	0.0951022	0.15568
PD_2019	M-VLDL-PL	Cardiac chamber morphogenesis	2025-01-14	128/17951	0.0953628	0.15568
PD_2019	M-VLDL-PL	Cardiac ventricle development	2025-01-14	128/17951	0.0953628	0.15568
PD_2019	M-VLDL-PL	Protein localization to mitochondrion	2025-01-14	128/17951	0.0953628	0.15568
PD_2019	M-VLDL-PL	Regulation of proteasomal ubiquitin dependent protein catabolic process	2025-01-14	128/17951	0.0953628	0.15568
PD_2019	M-VLDL-PL	Negative regulation of neuron projection development	2025-01-14	129/17951	0.0960734	0.155747
PD_2019	M-VLDL-PL	Positive regulation of post translational protein modification	2025-01-14	129/17951	0.0960734	0.155747
PD_2019	M-VLDL-PL	Nucleobase containing small molecule metabolic process	2025-02-14	681/17951	0.0967906	0.156365
PD_2019	M-VLDL-PL	Regulation of cell projection organization	2025-02-14	685/17951	0.0977595	0.15701
PD_2019	M-VLDL-PL	Monocarboxylic acid catabolic process	2025-01-14	132/17951	0.0982021	0.15701
PD_2019	M-VLDL-PL	Positive regulation of proteolysis involved in protein catabolic process	2025-01-14	132/17951	0.0982021	0.15701
PD_2019	M-VLDL-PL	Regulation of map kinase activity	2025-01-14	133/17951	0.0989106	0.157253
PD_2019	M-VLDL-PL	Cellular response to toxic substance	2025-01-14	134/17951	0.0996186	0.157253
PD_2019	M-VLDL-PL	Negative regulation of establishment of protein localization	2025-01-14	134/17951	0.0996186	0.157253
PD_2019	M-VLDL-PL	Positive regulation of phosphorus metabolic process	2025-02-14	693/17951	0.0997063	0.157253
PD_2019	M-VLDL-PL	Isoprenoid metabolic process	2025-01-14	137/17951	0.10174	0.159412
PD_2019	M-VLDL-PL	Endocytosis	2025-02-14	703/17951	0.102156	0.159412
PD_2019	M-VLDL-PL	Lysosomal transport	2025-01-14	138/17951	0.102445	0.159412
PD_2019	M-VLDL-PL	Neutral lipid metabolic process	2025-01-14	138/17951	0.102445	0.159412
PD_2019	M-VLDL-PL	Endoplasmic reticulum to golgi vesicle mediated transport	2025-01-14	139/17951	0.103151	0.159974
PD_2019	M-VLDL-PL	Macromolecule catabolic process	2025-03-14	1486/17951	0.103667	0.160001
PD_2019	M-VLDL-PL	Positive regulation of intracellular transport	2025-01-14	140/17951	0.103856	0.160001
PD_2019	M-VLDL-PL	Cytosolic transport	2025-01-14	144/17951	0.10667	0.163795
PD_2019	M-VLDL-PL	Rho protein signal transduction	2025-01-14	147/17951	0.108776	0.165894
PD_2019	M-VLDL-PL	Neurotransmitter secretion	2025-01-14	148/17951	0.109477	0.165894
PD_2019	M-VLDL-PL	Regulation of postsynaptic membrane potential	2025-01-14	148/17951	0.109477	0.165894
PD_2019	M-VLDL-PL	Negative regulation of molecular function	2025-02-14	735/17951	0.110114	0.165894
PD_2019	M-VLDL-PL	Positive regulation of wnt signaling pathway	2025-01-14	149/17951	0.110177	0.165894
PD_2019	M-VLDL-PL	Regulation of mitochondrion organization	2025-01-14	149/17951	0.110177	0.165894
PD_2019	M-VLDL-PL	Placenta development	2025-01-14	151/17951	0.111576	0.167459
PD_2019	M-VLDL-PL	Cellular response to reactive oxygen species	2025-01-14	154/17951	0.113671	0.169505
PD_2019	M-VLDL-PL	Positive regulation of inflammatory response	2025-01-14	154/17951	0.113671	0.169505
PD_2019	M-VLDL-PL	Reproductive process	2025-03-14	1549/17951	0.114033	0.169505
PD_2019	M-VLDL-PL	Positive regulation of protein modification process	2025-02-14	753/17951	0.114666	0.169904
PD_2019	M-VLDL-PL	Golgi organization	2025-01-14	157/17951	0.115761	0.170982
PD_2019	M-VLDL-PL	Positive regulation of peptidyl tyrosine phosphorylation	2025-01-14	158/17951	0.116457	0.171404
PD_2019	M-VLDL-PL	Regulation of programmed cell death	2025-03-14	1566/17951	0.116901	0.171404
PD_2019	M-VLDL-PL	Positive regulation of autophagy	2025-01-14	159/17951	0.117152	0.171404
PD_2019	M-VLDL-PL	Proteolysis involved in protein catabolic process	2025-02-14	765/17951	0.11773	0.17171
PD_2019	M-VLDL-PL	Olefinic compound metabolic process	2025-01-14	162/17951	0.119234	0.172677
PD_2019	M-VLDL-PL	Cell junction organization	2025-02-14	773/17951	0.119785	0.172677
PD_2019	M-VLDL-PL	Detoxification	2025-01-14	163/17951	0.119928	0.172677
PD_2019	M-VLDL-PL	Negative regulation of neuron apoptotic process	2025-01-14	164/17951	0.12062	0.172677
PD_2019	M-VLDL-PL	Neuron projection extension	2025-01-14	164/17951	0.12062	0.172677
PD_2019	M-VLDL-PL	Symbiont entry into host	2025-01-14	164/17951	0.12062	0.172677
PD_2019	M-VLDL-PL	Mitochondrial gene expression	2025-01-14	167/17951	0.122695	0.174933
PD_2019	M-VLDL-PL	Import into nucleus	2025-01-14	168/17951	0.123386	0.174933
PD_2019	M-VLDL-PL	Regulation of ubiquitin dependent protein catabolic process	2025-01-14	168/17951	0.123386	0.174933
PD_2019	M-VLDL-PL	Cardiac chamber development	2025-01-14	169/17951	0.124076	0.174933
PD_2019	M-VLDL-PL	Neural precursor cell proliferation	2025-01-14	169/17951	0.124076	0.174933
PD_2019	M-VLDL-PL	Single fertilization	2025-01-14	170/17951	0.124765	0.175374
PD_2019	M-VLDL-PL	Sulfur compound biosynthetic process	2025-01-14	172/17951	0.126143	0.176149
PD_2019	M-VLDL-PL	Cellular response to starvation	2025-01-14	173/17951	0.126831	0.176149
PD_2019	M-VLDL-PL	Jnk cascade	2025-01-14	173/17951	0.126831	0.176149
PD_2019	M-VLDL-PL	Vacuolar transport	2025-01-14	173/17951	0.126831	0.176149
PD_2019	M-VLDL-PL	Regulation of cell size	2025-01-14	175/17951	0.128206	0.177528
PD_2019	M-VLDL-PL	Negative regulation of cell projection organization	2025-01-14	183/17951	0.133685	0.184566
PD_2019	M-VLDL-PL	Regulation of macroautophagy	2025-01-14	184/17951	0.134367	0.184959
PD_2019	M-VLDL-PL	Skeletal muscle organ development	2025-01-14	186/17951	0.135731	0.186285
PD_2019	M-VLDL-PL	Regulation of intrinsic apoptotic signaling pathway	2025-01-14	189/17951	0.137773	0.186921
PD_2019	M-VLDL-PL	Positive regulation of transport	2025-02-14	844/17951	0.138434	0.186921
PD_2019	M-VLDL-PL	Protein autophosphorylation	2025-01-14	190/17951	0.138453	0.186921
PD_2019	M-VLDL-PL	Regulation of cell development	2025-02-14	845/17951	0.138701	0.186921
PD_2019	M-VLDL-PL	Positive regulation of catalytic activity	2025-02-14	846/17951	0.138969	0.186921
PD_2019	M-VLDL-PL	Regulation of proteasomal protein catabolic process	2025-01-14	191/17951	0.139132	0.186921
PD_2019	M-VLDL-PL	Peptidyl amino acid modification	2025-02-14	847/17951	0.139237	0.186921
PD_2019	M-VLDL-PL	Cellular modified amino acid metabolic process	2025-01-14	192/17951	0.13981	0.186921
PD_2019	M-VLDL-PL	Regulation of neuron differentiation	2025-01-14	192/17951	0.13981	0.186921
PD_2019	M-VLDL-PL	Regulation of defense response	2025-02-14	855/17951	0.141384	0.188484
PD_2019	M-VLDL-PL	Regulation of protein ubiquitination	2025-01-14	196/17951	0.14252	0.188915
PD_2019	M-VLDL-PL	Tumor necrosis factor superfamily cytokine production	2025-01-14	196/17951	0.14252	0.188915
PD_2019	M-VLDL-PL	Negative regulation of hydrolase activity	2025-01-14	197/17951	0.143196	0.189272
PD_2019	M-VLDL-PL	Postsynapse organization	2025-01-14	201/17951	0.145896	0.192294
PD_2019	M-VLDL-PL	Response to endogenous stimulus	2025-03-14	1735/17951	0.146971	0.192771
PD_2019	M-VLDL-PL	Biological process involved in interaction with host	2025-01-14	204/17951	0.147915	0.192771
PD_2019	M-VLDL-PL	Locomotory behavior	2025-01-14	204/17951	0.147915	0.192771
PD_2019	M-VLDL-PL	Positive regulation of protein catabolic process	2025-01-14	204/17951	0.147915	0.192771
PD_2019	M-VLDL-PL	Cytoskeleton dependent intracellular transport	2025-01-14	205/17951	0.148587	0.193028
PD_2019	M-VLDL-PL	Morphogenesis of a branching structure	2025-01-14	207/17951	0.14993	0.193028
PD_2019	M-VLDL-PL	Carbohydrate biosynthetic process	2025-01-14	208/17951	0.150601	0.193028
PD_2019	M-VLDL-PL	Cartilage development	2025-01-14	208/17951	0.150601	0.193028
PD_2019	M-VLDL-PL	Cell maturation	2025-01-14	208/17951	0.150601	0.193028
PD_2019	M-VLDL-PL	Regulation of reproductive process	2025-01-14	208/17951	0.150601	0.193028
PD_2019	M-VLDL-PL	Neurotransmitter transport	2025-01-14	210/17951	0.151941	0.19421
PD_2019	M-VLDL-PL	Fertilization	2025-01-14	211/17951	0.15261	0.194531
PD_2019	M-VLDL-PL	Regulation of anatomical structure morphogenesis	2025-02-14	902/17951	0.154158	0.194832
PD_2019	M-VLDL-PL	Inflammatory response	2025-02-14	903/17951	0.154433	0.194832
PD_2019	M-VLDL-PL	Response to starvation	2025-01-14	214/17951	0.154615	0.194832
PD_2019	M-VLDL-PL	Biological process involved in interspecies interaction between organisms	2025-03-14	1780/17951	0.155419	0.194832
PD_2019	M-VLDL-PL	Bone development	2025-01-14	216/17951	0.155949	0.194832
PD_2019	M-VLDL-PL	Cellular response to inorganic substance	2025-01-14	216/17951	0.155949	0.194832
PD_2019	M-VLDL-PL	Multi multicellular organism process	2025-01-14	216/17951	0.155949	0.194832
PD_2019	M-VLDL-PL	Microtubule based transport	2025-01-14	217/17951	0.156615	0.194832
PD_2019	M-VLDL-PL	Regulation of peptidyl tyrosine phosphorylation	2025-01-14	217/17951	0.156615	0.194832
PD_2019	M-VLDL-PL	Negative regulation of protein localization	2025-01-14	218/17951	0.157281	0.195139
PD_2019	M-VLDL-PL	Vesicle localization	2025-01-14	219/17951	0.157946	0.195443
PD_2019	M-VLDL-PL	Protein stabilization	2025-01-14	220/17951	0.158611	0.195745
PD_2019	M-VLDL-PL	Import into cell	2025-02-14	926/17951	0.160777	0.196931
PD_2019	M-VLDL-PL	Export from cell	2025-02-14	927/17951	0.161055	0.196931
PD_2019	M-VLDL-PL	Positive regulation of cellular catabolic process	2025-01-14	224/17951	0.161265	0.196931
PD_2019	M-VLDL-PL	Respiratory system development	2025-01-14	224/17951	0.161265	0.196931
PD_2019	M-VLDL-PL	Developmental cell growth	2025-01-14	226/17951	0.16259	0.196997
PD_2019	M-VLDL-PL	Regulated exocytosis	2025-01-14	226/17951	0.16259	0.196997
PD_2019	M-VLDL-PL	Vesicle mediated transport in synapse	2025-01-14	226/17951	0.16259	0.196997
PD_2019	M-VLDL-PL	Calcium mediated signaling	2025-01-14	228/17951	0.163912	0.19712
PD_2019	M-VLDL-PL	Regulation of binding	2025-01-14	229/17951	0.164573	0.19712
PD_2019	M-VLDL-PL	Regulation of proteolysis involved in protein catabolic process	2025-01-14	229/17951	0.164573	0.19712
PD_2019	M-VLDL-PL	Negative regulation of programmed cell death	2025-02-14	940/17951	0.164667	0.19712
PD_2019	M-VLDL-PL	Negative regulation of proteolysis	2025-01-14	230/17951	0.165233	0.19712
PD_2019	M-VLDL-PL	Skeletal system morphogenesis	2025-01-14	230/17951	0.165233	0.19712
PD_2019	M-VLDL-PL	Organic acid metabolic process	2025-02-14	945/17951	0.166061	0.197601
PD_2019	M-VLDL-PL	Developmental growth involved in morphogenesis	2025-01-14	232/17951	0.166551	0.197679
PD_2019	S-HDL-PL	Diacylglycerol catabolic process	2025-01-11	5/17951	0.00306048	0.120464
PD_2019	S-HDL-PL	Negative regulation of hydrogen peroxide metabolic process	2025-01-11	6/17951	0.00367156	0.120464
PD_2019	S-HDL-PL	Positive regulation of artery morphogenesis	2025-01-11	6/17951	0.00367156	0.120464
PD_2019	S-HDL-PL	Dichotomous subdivision of an epithelial terminal unit	2025-01-11	8/17951	0.00489268	0.120464
PD_2019	S-HDL-PL	Limb bud formation	2025-01-11	9/17951	0.00550274	0.120464
PD_2019	S-HDL-PL	Regulation of opsin mediated signaling pathway	2025-01-11	10/17951	0.00611245	0.120464
PD_2019	S-HDL-PL	Cardiac neural crest cell migration involved in outflow tract morphogenesis	2025-01-11	11/17951	0.00672182	0.120464
PD_2019	S-HDL-PL	Positive regulation of acrosome reaction	2025-01-11	11/17951	0.00672182	0.120464
PD_2019	S-HDL-PL	Positive regulation of cell size	2025-01-11	11/17951	0.00672182	0.120464
PD_2019	S-HDL-PL	Cellular response to thyroid hormone stimulus	2025-01-11	12/17951	0.00733086	0.120464
PD_2019	S-HDL-PL	Rhodopsin mediated signaling pathway	2025-01-11	12/17951	0.00733086	0.120464
PD_2019	S-HDL-PL	Cardiac neural crest cell development involved in outflow tract morphogenesis	2025-01-11	13/17951	0.00793955	0.120464
PD_2019	S-HDL-PL	Regulation of artery morphogenesis	2025-01-11	13/17951	0.00793955	0.120464
PD_2019	S-HDL-PL	Phosphatidylcholine acyl chain remodeling	2025-01-11	14/17951	0.00854791	0.120464
PD_2019	S-HDL-PL	Organophosphate catabolic process	2025-02-11	237/17951	0.00882572	0.120464
PD_2019	S-HDL-PL	Hormone metabolic process	2025-02-11	241/17951	0.0091146	0.120464
PD_2019	S-HDL-PL	Negative regulation of androgen receptor signaling pathway	2025-01-11	15/17951	0.00915592	0.120464
PD_2019	S-HDL-PL	Amide catabolic process	2025-01-11	16/17951	0.0097636	0.120464
PD_2019	S-HDL-PL	Cardiac neural crest cell differentiation involved in heart development	2025-01-11	16/17951	0.0097636	0.120464
PD_2019	S-HDL-PL	Locomotor rhythm	2025-01-11	16/17951	0.0097636	0.120464
PD_2019	S-HDL-PL	Phosphatidylcholine catabolic process	2025-01-11	16/17951	0.0097636	0.120464
PD_2019	S-HDL-PL	Venous blood vessel development	2025-01-11	16/17951	0.0097636	0.120464
PD_2019	S-HDL-PL	Phototransduction visible light	2025-01-11	18/17951	0.0109779	0.120464
PD_2019	S-HDL-PL	Regulation of acrosome reaction	2025-01-11	18/17951	0.0109779	0.120464
PD_2019	S-HDL-PL	Regulation of hydrogen peroxide metabolic process	2025-01-11	18/17951	0.0109779	0.120464
PD_2019	S-HDL-PL	Negative regulation of nucleotide catabolic process	2025-01-11	19/17951	0.0115846	0.120464
PD_2019	S-HDL-PL	Cardiac right ventricle morphogenesis	2025-01-11	21/17951	0.0127969	0.120464
PD_2019	S-HDL-PL	Cell migration involved in heart development	2025-01-11	21/17951	0.0127969	0.120464
PD_2019	S-HDL-PL	Positive regulation of protein tyrosine kinase activity	2025-01-11	21/17951	0.0127969	0.120464
PD_2019	S-HDL-PL	Branching involved in salivary gland morphogenesis	2025-01-11	22/17951	0.0134025	0.120464
PD_2019	S-HDL-PL	Negative regulation of oxidoreductase activity	2025-01-11	22/17951	0.0134025	0.120464
PD_2019	S-HDL-PL	Thyroid hormone generation	2025-01-11	23/17951	0.0140079	0.120464
PD_2019	S-HDL-PL	Response to thyroid hormone	2025-01-11	24/17951	0.0146128	0.120464
PD_2019	S-HDL-PL	Decidualization	2025-01-11	25/17951	0.0152175	0.120464
PD_2019	S-HDL-PL	Negative regulation of cellular senescence	2025-01-11	26/17951	0.0158218	0.120464
PD_2019	S-HDL-PL	Outflow tract septum morphogenesis	2025-01-11	26/17951	0.0158218	0.120464
PD_2019	S-HDL-PL	Diacylglycerol metabolic process	2025-01-11	27/17951	0.0164257	0.120464
PD_2019	S-HDL-PL	Positive regulation of vascular endothelial cell proliferation	2025-01-11	27/17951	0.0164257	0.120464
PD_2019	S-HDL-PL	Negative regulation of mirna metabolic process	2025-01-11	28/17951	0.0170293	0.120464
PD_2019	S-HDL-PL	Negative regulation of nucleotide metabolic process	2025-01-11	28/17951	0.0170293	0.120464
PD_2019	S-HDL-PL	Triglyceride catabolic process	2025-01-11	28/17951	0.0170293	0.120464
PD_2019	S-HDL-PL	Phosphatidylethanolamine metabolic process	2025-01-11	29/17951	0.0176326	0.120464
PD_2019	S-HDL-PL	Regulation of androgen receptor signaling pathway	2025-01-11	29/17951	0.0176326	0.120464
PD_2019	S-HDL-PL	Thyroid hormone metabolic process	2025-01-11	29/17951	0.0176326	0.120464
PD_2019	S-HDL-PL	Mitochondrial genome maintenance	2025-01-11	30/17951	0.0182356	0.120464
PD_2019	S-HDL-PL	Hydrogen peroxide catabolic process	2025-01-11	31/17951	0.0188382	0.120464
PD_2019	S-HDL-PL	Negative regulation of catabolic process	2025-02-11	359/17951	0.0194697	0.120464
PD_2019	S-HDL-PL	Glycerophospholipid catabolic process	2025-01-11	34/17951	0.020644	0.120464
PD_2019	S-HDL-PL	Maternal placenta development	2025-01-11	35/17951	0.0212453	0.120464
PD_2019	S-HDL-PL	Negative regulation of jnk cascade	2025-01-11	35/17951	0.0212453	0.120464
PD_2019	S-HDL-PL	Phosphatidylglycerol metabolic process	2025-01-11	35/17951	0.0212453	0.120464
PD_2019	S-HDL-PL	Cellular lipid metabolic process	2025-03-11	1026/17951	0.0217418	0.120464
PD_2019	S-HDL-PL	Homeostasis of number of cells within a tissue	2025-01-11	36/17951	0.0218462	0.120464
PD_2019	S-HDL-PL	Positive regulation of cell migration involved in sprouting angiogenesis	2025-01-11	36/17951	0.0218462	0.120464
PD_2019	S-HDL-PL	Negative regulation of intracellular steroid hormone receptor signaling pathway	2025-01-11	37/17951	0.0224468	0.120464
PD_2019	S-HDL-PL	Salivary gland development	2025-01-11	37/17951	0.0224468	0.120464
PD_2019	S-HDL-PL	Brain morphogenesis	2025-01-11	38/17951	0.0230471	0.120464
PD_2019	S-HDL-PL	Neutral lipid catabolic process	2025-01-11	38/17951	0.0230471	0.120464
PD_2019	S-HDL-PL	Fatty acid metabolic process	2025-02-11	401/17951	0.0239602	0.123114
PD_2019	S-HDL-PL	Acrosome reaction	2025-01-11	41/17951	0.0248458	0.124259
PD_2019	S-HDL-PL	Negative regulation of fatty acid metabolic process	2025-01-11	42/17951	0.0254448	0.124259
PD_2019	S-HDL-PL	Collagen catabolic process	2025-01-11	45/17951	0.0272395	0.124259
PD_2019	S-HDL-PL	Regulation of protein tyrosine kinase activity	2025-01-11	45/17951	0.0272395	0.124259
PD_2019	S-HDL-PL	Rhythmic behavior	2025-01-11	46/17951	0.0278371	0.124259
PD_2019	S-HDL-PL	Semaphorin plexin signaling pathway	2025-01-11	46/17951	0.0278371	0.124259
PD_2019	S-HDL-PL	Acute phase response	2025-01-11	47/17951	0.0284344	0.124259
PD_2019	S-HDL-PL	Negative chemotaxis	2025-01-11	47/17951	0.0284344	0.124259
PD_2019	S-HDL-PL	Negative regulation of reactive oxygen species metabolic process	2025-01-11	47/17951	0.0284344	0.124259
PD_2019	S-HDL-PL	Phototransduction	2025-01-11	47/17951	0.0284344	0.124259
PD_2019	S-HDL-PL	Exocrine system development	2025-01-11	49/17951	0.0296279	0.124259
PD_2019	S-HDL-PL	Androgen receptor signaling pathway	2025-01-11	50/17951	0.0302241	0.124259
PD_2019	S-HDL-PL	Detection of visible light	2025-01-11	51/17951	0.03082	0.124259
PD_2019	S-HDL-PL	Blood vessel remodeling	2025-01-11	52/17951	0.0314156	0.124259
PD_2019	S-HDL-PL	Regulation of nucleotide catabolic process	2025-01-11	52/17951	0.0314156	0.124259
PD_2019	S-HDL-PL	Retinol metabolic process	2025-01-11	52/17951	0.0314156	0.124259
PD_2019	S-HDL-PL	Neuromuscular junction development	2025-01-11	53/17951	0.0320109	0.124259
PD_2019	S-HDL-PL	Positive regulation of gene expression epigenetic	2025-01-11	54/17951	0.0326058	0.124259
PD_2019	S-HDL-PL	Vascular endothelial cell proliferation	2025-01-11	54/17951	0.0326058	0.124259
PD_2019	S-HDL-PL	Hydrogen peroxide metabolic process	2025-01-11	55/17951	0.0332004	0.124259
PD_2019	S-HDL-PL	Phospholipid catabolic process	2025-01-11	55/17951	0.0332004	0.124259
PD_2019	S-HDL-PL	Regulation of cellular senescence	2025-01-11	55/17951	0.0332004	0.124259
PD_2019	S-HDL-PL	Negative regulation of carbohydrate metabolic process	2025-01-11	57/17951	0.0343886	0.127136
PD_2019	S-HDL-PL	Maternal process involved in female pregnancy	2025-01-11	59/17951	0.0355754	0.129546
PD_2019	S-HDL-PL	Mesenchymal cell migration	2025-01-11	60/17951	0.0361683	0.129546
PD_2019	S-HDL-PL	Ameboidal type cell migration	2025-02-11	502/17951	0.0363224	0.129546
PD_2019	S-HDL-PL	Protein localization to chromatin	2025-01-11	61/17951	0.0367609	0.129586
PD_2019	S-HDL-PL	Regulation of carbohydrate catabolic process	2025-01-11	63/17951	0.0379451	0.132223
PD_2019	S-HDL-PL	Glycerolipid catabolic process	2025-01-11	65/17951	0.039128	0.13328
PD_2019	S-HDL-PL	Somitogenesis	2025-01-11	65/17951	0.039128	0.13328
PD_2019	S-HDL-PL	Regulation of oxidoreductase activity	2025-01-11	66/17951	0.0397189	0.13379
PD_2019	S-HDL-PL	Detection of light stimulus	2025-01-11	67/17951	0.0403096	0.134287
PD_2019	S-HDL-PL	Regulation of hormone levels	2025-02-11	544/17951	0.0420668	0.138041
PD_2019	S-HDL-PL	Cardiac ventricle morphogenesis	2025-01-11	72/17951	0.0432577	0.138041
PD_2019	S-HDL-PL	Regulation of atp metabolic process	2025-01-11	72/17951	0.0432577	0.138041
PD_2019	S-HDL-PL	Regulation of intracellular steroid hormone receptor signaling pathway	2025-01-11	72/17951	0.0432577	0.138041
PD_2019	S-HDL-PL	Cardiac septum morphogenesis	2025-01-11	73/17951	0.0438463	0.138271
PD_2019	S-HDL-PL	Positive regulation of tor signaling	2025-01-11	74/17951	0.0444346	0.138271
PD_2019	S-HDL-PL	Organic hydroxy compound metabolic process	2025-02-11	566/17951	0.045208	0.138271
PD_2019	S-HDL-PL	Phosphatidylcholine metabolic process	2025-01-11	76/17951	0.0456102	0.138271
PD_2019	S-HDL-PL	Regulation of mirna transcription	2025-01-11	76/17951	0.0456102	0.138271
PD_2019	S-HDL-PL	Positive regulation of blood vessel endothelial cell migration	2025-01-11	79/17951	0.0473712	0.140854
PD_2019	S-HDL-PL	Phosphorylation	2025-03-11	1394/17951	0.0481084	0.140854
PD_2019	S-HDL-PL	Artery morphogenesis	2025-01-11	82/17951	0.0491292	0.140854
PD_2019	S-HDL-PL	Outflow tract morphogenesis	2025-01-11	82/17951	0.0491292	0.140854
PD_2019	S-HDL-PL	Regulation of cell migration involved in sprouting angiogenesis	2025-01-11	82/17951	0.0491292	0.140854
PD_2019	S-HDL-PL	Lipid metabolic process	2025-03-11	1408/17951	0.0493355	0.140854
PD_2019	S-HDL-PL	Energy homeostasis	2025-01-11	83/17951	0.0497145	0.140854
PD_2019	S-HDL-PL	Somite development	2025-01-11	84/17951	0.0502996	0.141192
PD_2019	S-HDL-PL	Stem cell development	2025-01-11	87/17951	0.0520527	0.142094
PD_2019	S-HDL-PL	Organonitrogen compound catabolic process	2025-03-11	1448/17951	0.0529308	0.142094
PD_2019	S-HDL-PL	Diterpenoid metabolic process	2025-01-11	89/17951	0.0532198	0.142094
PD_2019	S-HDL-PL	Post embryonic development	2025-01-11	89/17951	0.0532198	0.142094
PD_2019	S-HDL-PL	Cellular response to hormone stimulus	2025-02-11	621/17951	0.053439	0.142094
PD_2019	S-HDL-PL	Regulation of mirna metabolic process	2025-01-11	90/17951	0.0538028	0.142094
PD_2019	S-HDL-PL	Positive regulation of reproductive process	2025-01-11	91/17951	0.0543855	0.142094
PD_2019	S-HDL-PL	Regulation of nucleotide metabolic process	2025-01-11	92/17951	0.054968	0.142094
PD_2019	S-HDL-PL	Positive regulation of locomotion	2025-02-11	637/17951	0.0559309	0.142094
PD_2019	S-HDL-PL	Neural crest cell differentiation	2025-01-11	94/17951	0.0561318	0.142094
PD_2019	S-HDL-PL	Spliceosomal complex assembly	2025-01-11	94/17951	0.0561318	0.142094
PD_2019	S-HDL-PL	Monocarboxylic acid metabolic process	2025-02-11	639/17951	0.0562454	0.142094
PD_2019	S-HDL-PL	Cell migration involved in sprouting angiogenesis	2025-01-11	98/17951	0.0584555	0.143436
PD_2019	S-HDL-PL	Cellular oxidant detoxification	2025-01-11	98/17951	0.0584555	0.143436
PD_2019	S-HDL-PL	Response to hydrogen peroxide	2025-01-11	98/17951	0.0584555	0.143436
PD_2019	S-HDL-PL	Regulation of fatty acid metabolic process	2025-01-11	99/17951	0.0590357	0.143436
PD_2019	S-HDL-PL	Pyridine containing compound catabolic process	2025-01-11	100/17951	0.0596155	0.143436
PD_2019	S-HDL-PL	Terpenoid metabolic process	2025-01-11	100/17951	0.0596155	0.143436
PD_2019	S-HDL-PL	Primary alcohol metabolic process	2025-01-11	101/17951	0.0601949	0.14369
PD_2019	S-HDL-PL	Segmentation	2025-01-11	102/17951	0.0607741	0.143939
PD_2019	S-HDL-PL	Nucleoside diphosphate catabolic process	2025-01-11	104/17951	0.0619314	0.145543
PD_2019	S-HDL-PL	Collagen metabolic process	2025-01-11	107/17951	0.063665	0.146645
PD_2019	S-HDL-PL	Mirna metabolic process	2025-01-11	107/17951	0.063665	0.146645
PD_2019	S-HDL-PL	Acute inflammatory response	2025-01-11	108/17951	0.0642422	0.146645
PD_2019	S-HDL-PL	Cardiac septum development	2025-01-11	109/17951	0.0648191	0.146645
PD_2019	S-HDL-PL	Triglyceride metabolic process	2025-01-11	109/17951	0.0648191	0.146645
PD_2019	S-HDL-PL	Positive regulation of endothelial cell proliferation	2025-01-11	110/17951	0.0653956	0.146853
PD_2019	S-HDL-PL	Cellular senescence	2025-01-11	111/17951	0.0659719	0.147058
PD_2019	S-HDL-PL	Negative regulation of lipid metabolic process	2025-01-11	112/17951	0.0665478	0.147259
PD_2019	S-HDL-PL	Artery development	2025-01-11	113/17951	0.0671234	0.147456
PD_2019	S-HDL-PL	Negative regulation of small molecule metabolic process	2025-01-11	114/17951	0.0676987	0.14765
PD_2019	S-HDL-PL	Phenol containing compound metabolic process	2025-01-11	115/17951	0.0682736	0.147841
PD_2019	S-HDL-PL	Negative regulation of cellular catabolic process	2025-01-11	119/17951	0.0705702	0.15173
PD_2019	S-HDL-PL	Pyruvate metabolic process	2025-01-11	120/17951	0.0711435	0.151885
PD_2019	S-HDL-PL	Cellular response to light stimulus	2025-01-11	122/17951	0.0722892	0.153252
PD_2019	S-HDL-PL	Gland morphogenesis	2025-01-11	127/17951	0.0751479	0.156268
PD_2019	S-HDL-PL	Cardiac chamber morphogenesis	2025-01-11	128/17951	0.0757186	0.156268
PD_2019	S-HDL-PL	Cardiac ventricle development	2025-01-11	128/17951	0.0757186	0.156268
PD_2019	S-HDL-PL	Nucleoside diphosphate metabolic process	2025-01-11	129/17951	0.0762891	0.156268
PD_2019	S-HDL-PL	Protein localization to chromosome	2025-01-11	129/17951	0.0762891	0.156268
PD_2019	S-HDL-PL	Receptor internalization	2025-01-11	131/17951	0.077429	0.157538
PD_2019	S-HDL-PL	Spindle assembly	2025-01-11	132/17951	0.0779985	0.157639
PD_2019	S-HDL-PL	Positive regulation of endothelial cell migration	2025-01-11	133/17951	0.0785677	0.157738
PD_2019	S-HDL-PL	Cellular response to toxic substance	2025-01-11	134/17951	0.0791365	0.157835
PD_2019	S-HDL-PL	Isoprenoid metabolic process	2025-01-11	137/17951	0.0808411	0.159224
PD_2019	S-HDL-PL	Neutral lipid metabolic process	2025-01-11	138/17951	0.0814087	0.159224
PD_2019	S-HDL-PL	Steroid hormone mediated signaling pathway	2025-01-11	138/17951	0.0814087	0.159224
PD_2019	S-HDL-PL	Regulation of generation of precursor metabolites and energy	2025-01-11	140/17951	0.0825429	0.159386
PD_2019	S-HDL-PL	Regulation of jnk cascade	2025-01-11	140/17951	0.0825429	0.159386
PD_2019	S-HDL-PL	Detection of abiotic stimulus	2025-01-11	142/17951	0.0836758	0.160551
PD_2019	S-HDL-PL	Regulation of cellular ketone metabolic process	2025-01-11	143/17951	0.0842418	0.16062
PD_2019	S-HDL-PL	Multicellular organismal level homeostasis	2025-02-11	814/17951	0.0861238	0.163182
PD_2019	S-HDL-PL	Regulation of reactive oxygen species metabolic process	2025-01-11	148/17951	0.087067	0.163944
PD_2019	S-HDL-PL	Appendage morphogenesis	2025-01-11	150/17951	0.0881948	0.165043
PD_2019	S-HDL-PL	Placenta development	2025-01-11	151/17951	0.0887582	0.165078
PD_2019	S-HDL-PL	Purine containing compound catabolic process	2025-01-11	153/17951	0.0898842	0.166153
PD_2019	S-HDL-PL	Regulation of g protein coupled receptor signaling pathway	2025-01-11	155/17951	0.0910088	0.166277
PD_2019	S-HDL-PL	Peptidyl amino acid modification	2025-02-11	847/17951	0.0922324	0.166277
PD_2019	S-HDL-PL	Vasculature development	2025-02-11	848/17951	0.0924196	0.166277
PD_2019	S-HDL-PL	Neural tube development	2025-01-11	158/17951	0.0926935	0.166277
PD_2019	S-HDL-PL	Positive regulation of peptidyl tyrosine phosphorylation	2025-01-11	158/17951	0.0926935	0.166277
PD_2019	S-HDL-PL	Amide biosynthetic process	2025-01-11	160/17951	0.093815	0.166492
PD_2019	S-HDL-PL	Small molecule metabolic process	2025-03-11	1836/17951	0.0944184	0.166492
PD_2019	S-HDL-PL	Olefinic compound metabolic process	2025-01-11	162/17951	0.0949353	0.166492
PD_2019	S-HDL-PL	Detoxification	2025-01-11	163/17951	0.0954949	0.166492
PD_2019	S-HDL-PL	Symbiont entry into host	2025-01-11	164/17951	0.0960543	0.166492
PD_2019	S-HDL-PL	Cardiocyte differentiation	2025-01-11	166/17951	0.097172	0.166492
PD_2019	S-HDL-PL	Transcription initiation at rna polymerase ii promoter	2025-01-11	167/17951	0.0977304	0.166492
PD_2019	S-HDL-PL	Adaptive thermogenesis	2025-01-11	169/17951	0.0988462	0.166492
PD_2019	S-HDL-PL	Cardiac chamber development	2025-01-11	169/17951	0.0988462	0.166492
PD_2019	S-HDL-PL	Tor signaling	2025-01-11	169/17951	0.0988462	0.166492
PD_2019	S-HDL-PL	Negative regulation of mapk cascade	2025-01-11	170/17951	0.0994037	0.166492
PD_2019	S-HDL-PL	Single fertilization	2025-01-11	170/17951	0.0994037	0.166492
PD_2019	S-HDL-PL	Response to hormone	2025-02-11	890/17951	0.100391	0.166518
PD_2019	S-HDL-PL	Carbohydrate catabolic process	2025-01-11	172/17951	0.100518	0.166518
PD_2019	S-HDL-PL	Jnk cascade	2025-01-11	173/17951	0.101074	0.16653
PD_2019	S-HDL-PL	Pyridine containing compound metabolic process	2025-01-11	174/17951	0.10163	0.166541
PD_2019	S-HDL-PL	Regulation of cell size	2025-01-11	175/17951	0.102186	0.166551
PD_2019	S-HDL-PL	Nucleoside phosphate catabolic process	2025-01-11	179/17951	0.104407	0.16836
PD_2019	S-HDL-PL	Positive regulation of epithelial cell migration	2025-01-11	179/17951	0.104407	0.16836
PD_2019	S-HDL-PL	Cellular response to radiation	2025-01-11	182/17951	0.106069	0.170135
PD_2019	S-HDL-PL	Regulation of carbohydrate metabolic process	2025-01-11	184/17951	0.107175	0.170969
PD_2019	S-HDL-PL	Blood vessel endothelial cell migration	2025-01-11	185/17951	0.107728	0.170969
PD_2019	S-HDL-PL	Appendage development	2025-01-11	186/17951	0.10828	0.170969
PD_2019	S-HDL-PL	Protein dna complex organization	2025-02-11	939/17951	0.109947	0.171721
PD_2019	S-HDL-PL	Tissue remodeling	2025-01-11	190/17951	0.110487	0.171721
PD_2019	S-HDL-PL	Positive regulation of vasculature development	2025-01-11	191/17951	0.111038	0.171721
PD_2019	S-HDL-PL	Organic acid metabolic process	2025-02-11	945/17951	0.111135	0.171721
PD_2019	S-HDL-PL	Cellular modified amino acid metabolic process	2025-01-11	192/17951	0.111589	0.171721
PD_2019	S-HDL-PL	Hormone mediated signaling pathway	2025-01-11	196/17951	0.113788	0.174221
PD_2019	S-HDL-PL	Sprouting angiogenesis	2025-01-11	199/17951	0.115434	0.175418
PD_2019	S-HDL-PL	Spindle organization	2025-01-11	200/17951	0.115982	0.175418
PD_2019	S-HDL-PL	Biological process involved in interaction with host	2025-01-11	204/17951	0.118172	0.175418
PD_2019	S-HDL-PL	Locomotory behavior	2025-01-11	204/17951	0.118172	0.175418
PD_2019	S-HDL-PL	Response to reactive oxygen species	2025-01-11	205/17951	0.118718	0.175418
PD_2019	S-HDL-PL	Circadian rhythm	2025-01-11	207/17951	0.119811	0.175418
PD_2019	S-HDL-PL	Morphogenesis of a branching structure	2025-01-11	207/17951	0.119811	0.175418
PD_2019	S-HDL-PL	Dna templated transcription initiation	2025-01-11	208/17951	0.120356	0.175418
PD_2019	S-HDL-PL	Endothelial cell proliferation	2025-01-11	208/17951	0.120356	0.175418
PD_2019	S-HDL-PL	Regulation of reproductive process	2025-01-11	208/17951	0.120356	0.175418
PD_2019	S-HDL-PL	Fertilization	2025-01-11	211/17951	0.121991	0.17695
PD_2019	S-HDL-PL	Cellular response to steroid hormone stimulus	2025-01-11	213/17951	0.12308	0.177679
PD_2019	S-HDL-PL	Multi multicellular organism process	2025-01-11	216/17951	0.12471	0.179111
PD_2019	S-HDL-PL	Regulation of peptidyl tyrosine phosphorylation	2025-01-11	217/17951	0.125253	0.179111
PD_2019	S-HDL-PL	Anterior posterior pattern specification	2025-01-11	219/17951	0.126338	0.179742
PD_2019	S-HDL-PL	Positive regulation of epithelial cell proliferation	2025-01-11	220/17951	0.12688	0.179742
PD_2019	S-HDL-PL	Atp metabolic process	2025-01-11	222/17951	0.127963	0.179854
PD_2019	S-HDL-PL	Animal organ morphogenesis	2025-02-11	1029/17951	0.128146	0.179854
PD_2019	S-HDL-PL	Cellular ketone metabolic process	2025-01-11	225/17951	0.129585	0.181036
PD_2019	S-HDL-PL	Organophosphate metabolic process	2025-02-11	1039/17951	0.130216	0.181082
PD_2019	S-HDL-PL	Neuron projection guidance	2025-01-11	234/17951	0.134436	0.186097
PD_2019	S-HDL-PL	Regulation of endothelial cell migration	2025-01-11	236/17951	0.13551	0.186408
PD_2019	S-HDL-PL	Protein rna complex organization	2025-01-11	237/17951	0.136047	0.186408
PD_2019	S-HDL-PL	Cellular lipid catabolic process	2025-01-11	239/17951	0.13712	0.186408
PD_2019	S-HDL-PL	Reactive oxygen species metabolic process	2025-01-11	239/17951	0.13712	0.186408
PD_2019	S-HDL-PL	Positive regulation of protein kinase activity	2025-01-11	248/17951	0.141932	0.191953
PD_2019	S-HDL-PL	Stem cell differentiation	2025-01-11	249/17951	0.142465	0.191953
PD_2019	S-HDL-PL	Regulation of catabolic process	2025-02-11	1127/17951	0.148797	0.198818
PD_2019	S-HDL-PL	Tissue homeostasis	2025-01-11	262/17951	0.149369	0.198818
PD_2019	S-HDL-PL	Receptor mediated endocytosis	2025-01-11	265/17951	0.150955	0.198818
PD_2019	S-HDL-PL	Peptidyl tyrosine modification	2025-01-11	266/17951	0.151483	0.198818
PD_2019	S-HDL-PL	Response to toxic substance	2025-01-11	266/17951	0.151483	0.198818
PD_2019	S-HDL-PL	Cellular catabolic process	2025-02-11	1142/17951	0.152026	0.198818
PD_2019	S-HDL-PL	Nucleoside triphosphate metabolic process	2025-01-11	269/17951	0.153065	0.198818
PD_2019	S-HDL-PL	Regulation of phosphorus metabolic process	2025-02-11	1149/17951	0.153538	0.198818
PD_2019	S-HDL-PL	Striated muscle tissue development	2025-01-11	270/17951	0.153592	0.198818
PD_2019	S-HDL-PL	Heart morphogenesis	2025-01-11	271/17951	0.154119	0.198818
PD_2019	S-VLDL-PL	Intracellular distribution of mitochondria	2025-02-13	7/17951	1.01462e-05	0.0021574
PD_2019	S-VLDL-PL	Negative regulation of establishment of protein localization to mitochondrion	2025-02-13	7/17951	1.01462e-05	0.0021574
PD_2019	S-VLDL-PL	Dermatan sulfate proteoglycan metabolic process	2025-02-13	12/17951	3.1823e-05	0.00451105
PD_2019	S-VLDL-PL	Heparin metabolic process	2025-02-13	17/17951	6.54408e-05	0.00582716
PD_2019	S-VLDL-PL	Mitochondrion distribution	2025-02-13	19/17951	8.22149e-05	0.00582716
PD_2019	S-VLDL-PL	Regulation of synaptic vesicle endocytosis	2025-02-13	19/17951	8.22149e-05	0.00582716
PD_2019	S-VLDL-PL	Regulation of reactive oxygen species metabolic process	2025-03-13	148/17951	0.000147827	0.00828254
PD_2019	S-VLDL-PL	Regulation of synaptic vesicle recycling	2025-02-13	26/17951	0.00015581	0.00828254
PD_2019	S-VLDL-PL	Regulation of mitochondrial fission	2025-02-13	30/17951	0.000208205	0.00983801
PD_2019	S-VLDL-PL	Mitochondrial fission	2025-02-13	40/17951	0.000371812	0.0149139
PD_2019	S-VLDL-PL	Response to reactive oxygen species	2025-03-13	205/17951	0.000385768	0.0149139
PD_2019	S-VLDL-PL	Regulation of establishment of protein localization to mitochondrion	2025-02-13	47/17951	0.000513822	0.0173664
PD_2019	S-VLDL-PL	Reactive oxygen species metabolic process	2025-03-13	239/17951	0.000603914	0.0173664
PD_2019	S-VLDL-PL	Leukocyte activation involved in inflammatory response	2025-02-13	52/17951	0.00062899	0.0173664
PD_2019	S-VLDL-PL	Mitochondrion localization	2025-02-13	52/17951	0.00062899	0.0173664
PD_2019	S-VLDL-PL	Neuromuscular junction development	2025-02-13	53/17951	0.000653389	0.0173664
PD_2019	S-VLDL-PL	Positive regulation of phosphorylation	2025-04-13	615/17951	0.000761936	0.0184796
PD_2019	S-VLDL-PL	Glial cell activation	2025-02-13	58/17951	0.000782183	0.0184796
PD_2019	S-VLDL-PL	Axonal transport	2025-02-13	67/17951	0.00104238	0.0228523
PD_2019	S-VLDL-PL	Positive regulation of kinase activity	2025-03-13	294/17951	0.00110109	0.0228523
PD_2019	S-VLDL-PL	Regulation of endocytosis	2025-03-13	298/17951	0.00114488	0.0228523
PD_2019	S-VLDL-PL	Positive regulation of phosphorus metabolic process	2025-04-13	693/17951	0.00119118	0.0228523
PD_2019	S-VLDL-PL	Regulation of mitochondrial membrane potential	2025-02-13	73/17951	0.00123595	0.0228523
PD_2019	S-VLDL-PL	Negative regulation of phosphorylation	2025-03-13	311/17951	0.00129481	0.0229431
PD_2019	S-VLDL-PL	Regulation of axon extension	2025-02-13	78/17951	0.00140943	0.0236422
PD_2019	S-VLDL-PL	Axo dendritic transport	2025-02-13	79/17951	0.00144545	0.0236422
PD_2019	S-VLDL-PL	Synaptic vesicle recycling	2025-02-13	83/17951	0.00159391	0.0247886
PD_2019	S-VLDL-PL	Neuroinflammatory response	2025-02-13	84/17951	0.00163212	0.0247886
PD_2019	S-VLDL-PL	Proteoglycan metabolic process	2025-02-13	89/17951	0.0018297	0.0268312
PD_2019	S-VLDL-PL	Mucopolysaccharide metabolic process	2025-02-13	91/17951	0.00191178	0.0271003
PD_2019	S-VLDL-PL	Positive regulation of transferase activity	2025-03-13	366/17951	0.00206521	0.0276569
PD_2019	S-VLDL-PL	Regulation of extent of cell growth	2025-02-13	95/17951	0.00208111	0.0276569
PD_2019	S-VLDL-PL	Negative regulation of phosphorus metabolic process	2025-03-13	374/17951	0.00219661	0.0276751
PD_2019	S-VLDL-PL	Regulation of calcium mediated signaling	2025-02-13	98/17951	0.00221263	0.0276751
PD_2019	S-VLDL-PL	Axon extension	2025-02-13	106/17951	0.00258219	0.0305031
PD_2019	S-VLDL-PL	Peptidyl threonine modification	2025-02-13	106/17951	0.00258219	0.0305031
PD_2019	S-VLDL-PL	Response to oxidative stress	2025-03-13	404/17951	0.00273566	0.0311142
PD_2019	S-VLDL-PL	Macrophage activation	2025-02-13	112/17951	0.0028772	0.0311142
PD_2019	S-VLDL-PL	Negative regulation of protein modification process	2025-03-13	418/17951	0.00301299	0.0311142
PD_2019	S-VLDL-PL	Negative regulation of cellular catabolic process	2025-02-13	119/17951	0.00324054	0.0311142
PD_2019	S-VLDL-PL	Aminoglycan metabolic process	2025-02-13	122/17951	0.00340253	0.0311142
PD_2019	S-VLDL-PL	Negative regulation of catalytic activity	2025-03-13	439/17951	0.00346079	0.0311142
PD_2019	S-VLDL-PL	Regulation of neuron projection development	2025-03-13	445/17951	0.00359588	0.0311142
PD_2019	S-VLDL-PL	Negative regulation of protein targeting to mitochondrion	2025-01-13	5/17951	0.00361613	0.0311142
PD_2019	S-VLDL-PL	Positive regulation of dopamine receptor signaling pathway	2025-01-13	5/17951	0.00361613	0.0311142
PD_2019	S-VLDL-PL	Regulation of synaptic vesicle transport	2025-01-13	5/17951	0.00361613	0.0311142
PD_2019	S-VLDL-PL	Protein localization to mitochondrion	2025-02-13	128/17951	0.00373772	0.0311142
PD_2019	S-VLDL-PL	Regulation of cellular catabolic process	2025-03-13	462/17951	0.00399624	0.0311142
PD_2019	S-VLDL-PL	Negative regulation of establishment of protein localization	2025-02-13	134/17951	0.00408777	0.0311142
PD_2019	S-VLDL-PL	Negative regulation of hydrogen peroxide metabolic process	2025-01-13	6/17951	0.00433791	0.0311142
PD_2019	S-VLDL-PL	Negative regulation of tubulin deacetylation	2025-01-13	6/17951	0.00433791	0.0311142
PD_2019	S-VLDL-PL	Positive regulation of protein localization to synapse	2025-01-13	6/17951	0.00433791	0.0311142
PD_2019	S-VLDL-PL	Positive regulation of synaptic vesicle endocytosis	2025-01-13	6/17951	0.00433791	0.0311142
PD_2019	S-VLDL-PL	Progesterone biosynthetic process	2025-01-13	6/17951	0.00433791	0.0311142
PD_2019	S-VLDL-PL	Regulation of branching morphogenesis of a nerve	2025-01-13	6/17951	0.00433791	0.0311142
PD_2019	S-VLDL-PL	Regulation of kidney size	2025-01-13	6/17951	0.00433791	0.0311142
PD_2019	S-VLDL-PL	Regulation of protein autoubiquitination	2025-01-13	6/17951	0.00433791	0.0311142
PD_2019	S-VLDL-PL	Regulation of phosphorylation	2025-04-13	987/17951	0.00435466	0.0311142
PD_2019	S-VLDL-PL	Dendrite morphogenesis	2025-02-13	143/17951	0.00464044	0.0311142
PD_2019	S-VLDL-PL	Synapse organization	2025-03-13	499/17951	0.00495989	0.0311142
PD_2019	S-VLDL-PL	Regulation of mitochondrion organization	2025-02-13	149/17951	0.00502712	0.0311142
PD_2019	S-VLDL-PL	Regulation of anatomical structure size	2025-03-13	502/17951	0.00504369	0.0311142
PD_2019	S-VLDL-PL	Plus end directed organelle transport along microtubule	2025-01-13	7/17951	0.0050592	0.0311142
PD_2019	S-VLDL-PL	Protein processing involved in protein targeting to mitochondrion	2025-01-13	7/17951	0.0050592	0.0311142
PD_2019	S-VLDL-PL	Regulation of cortisol biosynthetic process	2025-01-13	7/17951	0.0050592	0.0311142
PD_2019	S-VLDL-PL	Regulation of retrograde transport endosome to golgi	2025-01-13	7/17951	0.0050592	0.0311142
PD_2019	S-VLDL-PL	Cellular response to reactive oxygen species	2025-02-13	154/17951	0.00536041	0.0311142
PD_2019	S-VLDL-PL	Response to inorganic substance	2025-03-13	515/17951	0.00541684	0.0311142
PD_2019	S-VLDL-PL	Regulation of kinase activity	2025-03-13	519/17951	0.00553496	0.0311142
PD_2019	S-VLDL-PL	Positive regulation of endocytosis	2025-02-13	157/17951	0.00556517	0.0311142
PD_2019	S-VLDL-PL	Regulation of vesicle mediated transport	2025-03-13	521/17951	0.0055946	0.0311142
PD_2019	S-VLDL-PL	Positive regulation of peptidyl tyrosine phosphorylation	2025-02-13	158/17951	0.00563422	0.0311142
PD_2019	S-VLDL-PL	Dermatan sulfate proteoglycan biosynthetic process	2025-01-13	8/17951	0.00578001	0.0311142
PD_2019	S-VLDL-PL	Heparan sulfate proteoglycan biosynthetic process polysaccharide chain biosynthetic process	2025-01-13	8/17951	0.00578001	0.0311142
PD_2019	S-VLDL-PL	Positive regulation of synaptic vesicle recycling	2025-01-13	8/17951	0.00578001	0.0311142
PD_2019	S-VLDL-PL	Protein localization to endoplasmic reticulum exit site	2025-01-13	8/17951	0.00578001	0.0311142
PD_2019	S-VLDL-PL	Regulation of lipid kinase activity	2025-01-13	8/17951	0.00578001	0.0311142
PD_2019	S-VLDL-PL	Regulation of neuron maturation	2025-01-13	8/17951	0.00578001	0.0311142
PD_2019	S-VLDL-PL	Tangential migration from the subventricular zone to the olfactory bulb	2025-01-13	8/17951	0.00578001	0.0311142
PD_2019	S-VLDL-PL	Neuron projection extension	2025-02-13	164/17951	0.00605683	0.0321562
PD_2019	S-VLDL-PL	Camkk ampk signaling cascade	2025-01-13	9/17951	0.00650034	0.0321562
PD_2019	S-VLDL-PL	Dermatan sulfate metabolic process	2025-01-13	9/17951	0.00650034	0.0321562
PD_2019	S-VLDL-PL	Heparan sulfate proteoglycan catabolic process	2025-01-13	9/17951	0.00650034	0.0321562
PD_2019	S-VLDL-PL	Positive regulation of early endosome to late endosome transport	2025-01-13	9/17951	0.00650034	0.0321562
PD_2019	S-VLDL-PL	Regulation of glucocorticoid biosynthetic process	2025-01-13	9/17951	0.00650034	0.0321562
PD_2019	S-VLDL-PL	Regulation of cell size	2025-02-13	175/17951	0.00686834	0.0321562
PD_2019	S-VLDL-PL	Regulation of exocytosis	2025-02-13	175/17951	0.00686834	0.0321562
PD_2019	S-VLDL-PL	Carbohydrate metabolic process	2025-03-13	571/17951	0.00721494	0.0321562
PD_2019	S-VLDL-PL	Cellular response to brain derived neurotrophic factor stimulus	2025-01-13	10/17951	0.00722019	0.0321562
PD_2019	S-VLDL-PL	Cellular response to manganese ion	2025-01-13	10/17951	0.00722019	0.0321562
PD_2019	S-VLDL-PL	Cortisol biosynthetic process	2025-01-13	10/17951	0.00722019	0.0321562
PD_2019	S-VLDL-PL	Positive regulation of microglial cell activation	2025-01-13	10/17951	0.00722019	0.0321562
PD_2019	S-VLDL-PL	Regulation of er to golgi vesicle mediated transport	2025-01-13	10/17951	0.00722019	0.0321562
PD_2019	S-VLDL-PL	Cellular catabolic process	2025-04-13	1142/17951	0.00732602	0.0321562
PD_2019	S-VLDL-PL	Regulation of phosphorus metabolic process	2025-04-13	1149/17951	0.00748579	0.0321562
PD_2019	S-VLDL-PL	Cell morphogenesis involved in neuron differentiation	2025-03-13	586/17951	0.00775049	0.0321562
PD_2019	S-VLDL-PL	Disaccharide metabolic process	2025-01-13	11/17951	0.00793955	0.0321562
PD_2019	S-VLDL-PL	Heparin biosynthetic process	2025-01-13	11/17951	0.00793955	0.0321562
PD_2019	S-VLDL-PL	Internal protein amino acid acetylation	2025-01-13	11/17951	0.00793955	0.0321562
PD_2019	S-VLDL-PL	Lipid phosphorylation	2025-01-13	11/17951	0.00793955	0.0321562
PD_2019	S-VLDL-PL	Negative regulation of excitatory postsynaptic potential	2025-01-13	11/17951	0.00793955	0.0321562
PD_2019	S-VLDL-PL	Proteoglycan catabolic process	2025-01-13	11/17951	0.00793955	0.0321562
PD_2019	S-VLDL-PL	Regulation of dopamine receptor signaling pathway	2025-01-13	11/17951	0.00793955	0.0321562
PD_2019	S-VLDL-PL	Regulation of glucocorticoid metabolic process	2025-01-13	11/17951	0.00793955	0.0321562
PD_2019	S-VLDL-PL	Zinc ion import into organelle	2025-01-13	11/17951	0.00793955	0.0321562
PD_2019	S-VLDL-PL	Branching morphogenesis of a nerve	2025-01-13	12/17951	0.00865844	0.0337809
PD_2019	S-VLDL-PL	Calmodulin dependent kinase signaling pathway	2025-01-13	12/17951	0.00865844	0.0337809
PD_2019	S-VLDL-PL	Cellular response to thyroid hormone stimulus	2025-01-13	12/17951	0.00865844	0.0337809
PD_2019	S-VLDL-PL	Cortisol metabolic process	2025-01-13	12/17951	0.00865844	0.0337809
PD_2019	S-VLDL-PL	Cytoskeleton dependent intracellular transport	2025-02-13	205/17951	0.00931826	0.034675
PD_2019	S-VLDL-PL	Regulation of transferase activity	2025-03-13	628/17951	0.00937498	0.034675
PD_2019	S-VLDL-PL	Mitochondrial protein processing	2025-01-13	13/17951	0.00937684	0.034675
PD_2019	S-VLDL-PL	Negative regulation of autophagosome assembly	2025-01-13	13/17951	0.00937684	0.034675
PD_2019	S-VLDL-PL	Negative regulation of membrane potential	2025-01-13	13/17951	0.00937684	0.034675
PD_2019	S-VLDL-PL	Thrombin activated receptor signaling pathway	2025-01-13	13/17951	0.00937684	0.034675
PD_2019	S-VLDL-PL	Regulation of protein modification process	2025-04-13	1231/17951	0.00953591	0.0348277
PD_2019	S-VLDL-PL	Carbohydrate biosynthetic process	2025-02-13	208/17951	0.00958194	0.0348277
PD_2019	S-VLDL-PL	Positive regulation of protein metabolic process	2025-04-13	1237/17951	0.00969921	0.0349552
PD_2019	S-VLDL-PL	Primary alcohol biosynthetic process	2025-01-13	14/17951	0.0100948	0.0357744
PD_2019	S-VLDL-PL	Regulation of long term synaptic depression	2025-01-13	14/17951	0.0100948	0.0357744
PD_2019	S-VLDL-PL	Microtubule based transport	2025-02-13	217/17951	0.010393	0.0362274
PD_2019	S-VLDL-PL	Regulation of peptidyl tyrosine phosphorylation	2025-02-13	217/17951	0.010393	0.0362274
PD_2019	S-VLDL-PL	Negative regulation of protein localization	2025-02-13	218/17951	0.0104849	0.0362508
PD_2019	S-VLDL-PL	Regulation of steroid hormone biosynthetic process	2025-01-13	15/17951	0.0108122	0.0368641
PD_2019	S-VLDL-PL	Cell projection morphogenesis	2025-03-13	670/17951	0.0111879	0.0368641
PD_2019	S-VLDL-PL	Developmental cell growth	2025-02-13	226/17951	0.0112337	0.0368641
PD_2019	S-VLDL-PL	Vesicle mediated transport in synapse	2025-02-13	226/17951	0.0112337	0.0368641
PD_2019	S-VLDL-PL	Calcium mediated signaling	2025-02-13	228/17951	0.0114245	0.0368641
PD_2019	S-VLDL-PL	Glucocorticoid biosynthetic process	2025-01-13	16/17951	0.0115292	0.0368641
PD_2019	S-VLDL-PL	Locomotory exploration behavior	2025-01-13	16/17951	0.0115292	0.0368641
PD_2019	S-VLDL-PL	Positive regulation of nitric oxide synthase biosynthetic process	2025-01-13	16/17951	0.0115292	0.0368641
PD_2019	S-VLDL-PL	Progesterone metabolic process	2025-01-13	16/17951	0.0115292	0.0368641
PD_2019	S-VLDL-PL	Regulation of cellular response to heat	2025-01-13	16/17951	0.0115292	0.0368641
PD_2019	S-VLDL-PL	Developmental growth involved in morphogenesis	2025-02-13	232/17951	0.0118105	0.0374293
PD_2019	S-VLDL-PL	Regulation of cell projection organization	2025-03-13	685/17951	0.011882	0.0374293
PD_2019	S-VLDL-PL	Dendrite development	2025-02-13	238/17951	0.0124003	0.0384936
PD_2019	S-VLDL-PL	Hormone metabolic process	2025-02-13	241/17951	0.0127	0.0384936
PD_2019	S-VLDL-PL	Endocytosis	2025-03-13	703/17951	0.0127476	0.0384936
PD_2019	S-VLDL-PL	Axonal transport of mitochondrion	2025-01-13	18/17951	0.0129617	0.0384936
PD_2019	S-VLDL-PL	Positive regulation of neuroinflammatory response	2025-01-13	18/17951	0.0129617	0.0384936
PD_2019	S-VLDL-PL	Regulation of hydrogen peroxide metabolic process	2025-01-13	18/17951	0.0129617	0.0384936
PD_2019	S-VLDL-PL	Response to manganese ion	2025-01-13	18/17951	0.0129617	0.0384936
PD_2019	S-VLDL-PL	Myeloid leukocyte activation	2025-02-13	246/17951	0.0132067	0.0384936
PD_2019	S-VLDL-PL	Positive regulation of neurogenesis	2025-02-13	246/17951	0.0132067	0.0384936
PD_2019	S-VLDL-PL	Positive regulation of protein kinase activity	2025-02-13	248/17951	0.0134118	0.0384936
PD_2019	S-VLDL-PL	Chondroitin sulfate biosynthetic process	2025-01-13	19/17951	0.0136772	0.0384936
PD_2019	S-VLDL-PL	Negative regulation of peptidyl threonine phosphorylation	2025-01-13	19/17951	0.0136772	0.0384936
PD_2019	S-VLDL-PL	Regulation of early endosome to late endosome transport	2025-01-13	19/17951	0.0136772	0.0384936
PD_2019	S-VLDL-PL	Regulation of catalytic activity	2025-04-13	1373/17951	0.0139175	0.0384936
PD_2019	S-VLDL-PL	Cellular response to oxidative stress	2025-02-13	254/17951	0.0140356	0.0384936
PD_2019	S-VLDL-PL	Negative regulation of molecular function	2025-03-13	735/17951	0.014376	0.0384936
PD_2019	S-VLDL-PL	C21 steroid hormone biosynthetic process	2025-01-13	20/17951	0.0143922	0.0384936
PD_2019	S-VLDL-PL	Negative regulation of endoplasmic reticulum stress induced intrinsic apoptotic signaling pathway	2025-01-13	20/17951	0.0143922	0.0384936
PD_2019	S-VLDL-PL	Negative regulation of gtpase activity	2025-01-13	20/17951	0.0143922	0.0384936
PD_2019	S-VLDL-PL	Nitric oxide synthase biosynthetic process	2025-01-13	20/17951	0.0143922	0.0384936
PD_2019	S-VLDL-PL	Regulation of microglial cell activation	2025-01-13	20/17951	0.0143922	0.0384936
PD_2019	S-VLDL-PL	Regulation of mitochondrial depolarization	2025-01-13	20/17951	0.0143922	0.0384936
PD_2019	S-VLDL-PL	Regulation of protein kinase a signaling	2025-01-13	20/17951	0.0143922	0.0384936
PD_2019	S-VLDL-PL	Regulation of superoxide anion generation	2025-01-13	20/17951	0.0143922	0.0384936
PD_2019	S-VLDL-PL	Phosphorylation	2025-04-13	1394/17951	0.0146607	0.0389667
PD_2019	S-VLDL-PL	Positive regulation of protein tyrosine kinase activity	2025-01-13	21/17951	0.0151068	0.0391165
PD_2019	S-VLDL-PL	Regulation of ketone biosynthetic process	2025-01-13	21/17951	0.0151068	0.0391165
PD_2019	S-VLDL-PL	Response to lead ion	2025-01-13	21/17951	0.0151068	0.0391165
PD_2019	S-VLDL-PL	Peptidyl tyrosine modification	2025-02-13	266/17951	0.0153207	0.0391165
PD_2019	S-VLDL-PL	Positive regulation of protein modification process	2025-03-13	753/17951	0.0153426	0.0391165
PD_2019	S-VLDL-PL	Regulation of intracellular transport	2025-02-13	267/17951	0.0154301	0.0391165
PD_2019	S-VLDL-PL	Late endosome to lysosome transport	2025-01-13	22/17951	0.0158209	0.0391165
PD_2019	S-VLDL-PL	Negative regulation of oxidoreductase activity	2025-01-13	22/17951	0.0158209	0.0391165
PD_2019	S-VLDL-PL	Rab protein signal transduction	2025-01-13	22/17951	0.0158209	0.0391165
PD_2019	S-VLDL-PL	Regulation of protein localization to synapse	2025-01-13	22/17951	0.0158209	0.0391165
PD_2019	S-VLDL-PL	Striatum development	2025-01-13	22/17951	0.0158209	0.0391165
PD_2019	S-VLDL-PL	Tertiary alcohol metabolic process	2025-01-13	22/17951	0.0158209	0.0391165
PD_2019	S-VLDL-PL	Cell junction organization	2025-03-13	773/17951	0.0164599	0.0401801
PD_2019	S-VLDL-PL	Thyroid hormone generation	2025-01-13	23/17951	0.0165345	0.0401801
PD_2019	S-VLDL-PL	Tubulin deacetylation	2025-01-13	23/17951	0.0165345	0.0401801
PD_2019	S-VLDL-PL	Peptidyl serine modification	2025-02-13	283/17951	0.0172258	0.040301
PD_2019	S-VLDL-PL	Chondroitin sulfate proteoglycan biosynthetic process	2025-01-13	24/17951	0.0172476	0.040301
PD_2019	S-VLDL-PL	Gtp metabolic process	2025-01-13	24/17951	0.0172476	0.040301
PD_2019	S-VLDL-PL	Inclusion body assembly	2025-01-13	24/17951	0.0172476	0.040301
PD_2019	S-VLDL-PL	Regulation of cell maturation	2025-01-13	24/17951	0.0172476	0.040301
PD_2019	S-VLDL-PL	Regulation of hormone biosynthetic process	2025-01-13	24/17951	0.0172476	0.040301
PD_2019	S-VLDL-PL	Response to thyroid hormone	2025-01-13	24/17951	0.0172476	0.040301
PD_2019	S-VLDL-PL	Decidualization	2025-01-13	25/17951	0.0179603	0.0412856
PD_2019	S-VLDL-PL	Glucocorticoid metabolic process	2025-01-13	25/17951	0.0179603	0.0412856
PD_2019	S-VLDL-PL	Mitochondrial depolarization	2025-01-13	25/17951	0.0179603	0.0412856
PD_2019	S-VLDL-PL	Endosomal transport	2025-02-13	295/17951	0.018629	0.0421845
PD_2019	S-VLDL-PL	Astrocyte activation	2025-01-13	26/17951	0.0186725	0.0421845
PD_2019	S-VLDL-PL	Chondroitin sulfate metabolic process	2025-01-13	26/17951	0.0186725	0.0421845
PD_2019	S-VLDL-PL	Positive regulation of nervous system development	2025-02-13	296/17951	0.0187481	0.0421845
PD_2019	S-VLDL-PL	Diacylglycerol metabolic process	2025-01-13	27/17951	0.0193842	0.0429342
PD_2019	S-VLDL-PL	Establishment of mitochondrion localization microtubule mediated	2025-01-13	27/17951	0.0193842	0.0429342
PD_2019	S-VLDL-PL	Protein kinase c activating g protein coupled receptor signaling pathway	2025-01-13	27/17951	0.0193842	0.0429342
PD_2019	S-VLDL-PL	Glycosaminoglycan catabolic process	2025-01-13	28/17951	0.0200954	0.0438248
PD_2019	S-VLDL-PL	Olefinic compound biosynthetic process	2025-01-13	28/17951	0.0200954	0.0438248
PD_2019	S-VLDL-PL	Subpallium development	2025-01-13	28/17951	0.0200954	0.0438248
PD_2019	S-VLDL-PL	Regulation of protein deacetylation	2025-01-13	29/17951	0.0208061	0.0441979
PD_2019	S-VLDL-PL	Regulation of superoxide metabolic process	2025-01-13	29/17951	0.0208061	0.0441979
PD_2019	S-VLDL-PL	Thyroid hormone metabolic process	2025-01-13	29/17951	0.0208061	0.0441979
PD_2019	S-VLDL-PL	Zinc ion transport	2025-01-13	29/17951	0.0208061	0.0441979
PD_2019	S-VLDL-PL	Regulation of cell development	2025-03-13	845/17951	0.0208631	0.0441979
PD_2019	S-VLDL-PL	Positive regulation of catalytic activity	2025-03-13	846/17951	0.0209285	0.0441979
PD_2019	S-VLDL-PL	Peptidyl amino acid modification	2025-03-13	847/17951	0.020994	0.0441979
PD_2019	S-VLDL-PL	Regulation of developmental growth	2025-02-13	316/17951	0.0211984	0.0444084
PD_2019	S-VLDL-PL	Negative regulation of protein maturation	2025-01-13	30/17951	0.0215164	0.0446348
PD_2019	S-VLDL-PL	Positive regulation of macrophage activation	2025-01-13	30/17951	0.0215164	0.0446348
PD_2019	S-VLDL-PL	Cellular response to chemical stress	2025-02-13	320/17951	0.021704	0.0448053
PD_2019	S-VLDL-PL	Chondroitin sulfate proteoglycan metabolic process	2025-01-13	31/17951	0.0222262	0.0454422
PD_2019	S-VLDL-PL	Hydrogen peroxide catabolic process	2025-01-13	31/17951	0.0222262	0.0454422
PD_2019	S-VLDL-PL	Regulation of lipid metabolic process	2025-02-13	327/17951	0.0226009	0.0455777
PD_2019	S-VLDL-PL	Sulfur compound metabolic process	2025-02-13	327/17951	0.0226009	0.0455777
PD_2019	S-VLDL-PL	Long term synaptic depression	2025-01-13	32/17951	0.0229355	0.0455777
PD_2019	S-VLDL-PL	Regulation of endoplasmic reticulum stress induced intrinsic apoptotic signaling pathway	2025-01-13	32/17951	0.0229355	0.0455777
PD_2019	S-VLDL-PL	Regulation of lysosomal lumen ph	2025-01-13	32/17951	0.0229355	0.0455777
PD_2019	S-VLDL-PL	Replacement ossification	2025-01-13	32/17951	0.0229355	0.0455777
PD_2019	S-VLDL-PL	Regulation of protein stability	2025-02-13	332/17951	0.023251	0.0459136
PD_2019	S-VLDL-PL	Establishment of mitochondrion localization	2025-01-13	33/17951	0.0236444	0.0459136
PD_2019	S-VLDL-PL	Heparan sulfate proteoglycan biosynthetic process	2025-01-13	33/17951	0.0236444	0.0459136
PD_2019	S-VLDL-PL	Neuron projection arborization	2025-01-13	33/17951	0.0236444	0.0459136
PD_2019	S-VLDL-PL	Response to atp	2025-01-13	33/17951	0.0236444	0.0459136
PD_2019	S-VLDL-PL	Positive regulation of proteolysis	2025-02-13	337/17951	0.023909	0.0460327
PD_2019	S-VLDL-PL	Negative regulation of protein metabolic process	2025-03-13	894/17951	0.0242047	0.0460327
PD_2019	S-VLDL-PL	Aminoglycan catabolic process	2025-01-13	34/17951	0.0243527	0.0460327
PD_2019	S-VLDL-PL	Exploration behavior	2025-01-13	34/17951	0.0243527	0.0460327
PD_2019	S-VLDL-PL	Stress granule assembly	2025-01-13	34/17951	0.0243527	0.0460327
PD_2019	S-VLDL-PL	Regulation of anatomical structure morphogenesis	2025-03-13	902/17951	0.024777	0.0460327
PD_2019	S-VLDL-PL	Inflammatory response	2025-03-13	903/17951	0.0248491	0.0460327
PD_2019	S-VLDL-PL	Determination of adult lifespan	2025-01-13	35/17951	0.0250606	0.0460327
PD_2019	S-VLDL-PL	Glycoprotein catabolic process	2025-01-13	35/17951	0.0250606	0.0460327
PD_2019	S-VLDL-PL	Maternal placenta development	2025-01-13	35/17951	0.0250606	0.0460327
PD_2019	S-VLDL-PL	Negative regulation of macroautophagy	2025-01-13	35/17951	0.0250606	0.0460327
PD_2019	S-VLDL-PL	Protein kinase c signaling	2025-01-13	35/17951	0.0250606	0.0460327
PD_2019	S-VLDL-PL	Response to metal ion	2025-02-13	346/17951	0.0251129	0.0460327
PD_2019	S-VLDL-PL	Positive regulation of microtubule polymerization or depolymerization	2025-01-13	36/17951	0.0257681	0.0470309
PD_2019	S-VLDL-PL	Regulation of cellular component size	2025-02-13	355/17951	0.0263416	0.0471582
PD_2019	S-VLDL-PL	C21 steroid hormone metabolic process	2025-01-13	37/17951	0.026475	0.0471582
PD_2019	S-VLDL-PL	Positive regulation of axon extension	2025-01-13	37/17951	0.026475	0.0471582
PD_2019	S-VLDL-PL	Positive regulation of cell morphogenesis	2025-01-13	37/17951	0.026475	0.0471582
PD_2019	S-VLDL-PL	Exocytosis	2025-02-13	356/17951	0.0264796	0.0471582
PD_2019	S-VLDL-PL	Import into cell	2025-03-13	926/17951	0.0265391	0.0471582
PD_2019	S-VLDL-PL	Export from cell	2025-03-13	927/17951	0.026614	0.0471582
PD_2019	S-VLDL-PL	Negative regulation of catabolic process	2025-02-13	359/17951	0.0268955	0.0473741
PD_2019	S-VLDL-PL	Positive regulation of cell projection organization	2025-02-13	361/17951	0.0271743	0.0473741
PD_2019	S-VLDL-PL	Nucleotide sugar metabolic process	2025-01-13	38/17951	0.0271815	0.0473741
PD_2019	S-VLDL-PL	Phosphatidic acid metabolic process	2025-01-13	38/17951	0.0271815	0.0473741
PD_2019	S-VLDL-PL	Response to oxygen containing compound	2025-04-13	1678/17951	0.0273488	0.0474607
PD_2019	S-VLDL-PL	Negative regulation of organelle organization	2025-02-13	363/17951	0.0274543	0.0474607
PD_2019	S-VLDL-PL	Olfactory lobe development	2025-01-13	39/17951	0.0278875	0.0478207
PD_2019	S-VLDL-PL	Regulation of hormone metabolic process	2025-01-13	39/17951	0.0278875	0.0478207
PD_2019	S-VLDL-PL	Regulation of autophagy	2025-02-13	368/17951	0.0281596	0.0480933
PD_2019	S-VLDL-PL	Dopamine receptor signaling pathway	2025-01-13	40/17951	0.028593	0.0486383
PD_2019	S-VLDL-PL	Regulation of neuroinflammatory response	2025-01-13	41/17951	0.0292981	0.0494536
PD_2019	S-VLDL-PL	Regulation of neurogenesis	2025-02-13	380/17951	0.0298823	0.0494536
PD_2019	S-VLDL-PL	Amino sugar metabolic process	2025-01-13	42/17951	0.0300027	0.0494536
PD_2019	S-VLDL-PL	Amyloid fibril formation	2025-01-13	42/17951	0.0300027	0.0494536
PD_2019	S-VLDL-PL	Protein deacetylation	2025-01-13	42/17951	0.0300027	0.0494536
PD_2019	S-VLDL-PL	Regulation of cholesterol metabolic process	2025-01-13	42/17951	0.0300027	0.0494536
PD_2019	S-VLDL-PL	Superoxide anion generation	2025-01-13	42/17951	0.0300027	0.0494536
PD_2019	S-VLDL-PL	Synaptic vesicle transport	2025-01-13	42/17951	0.0300027	0.0494536
PD_2019	S-VLDL-PL	Protein kinase a signaling	2025-01-13	43/17951	0.0307068	0.0502169
PD_2019	S-VLDL-PL	Cell morphogenesis	2025-03-13	981/17951	0.0308334	0.0502169
PD_2019	S-VLDL-PL	Glycoprotein metabolic process	2025-02-13	388/17951	0.0310542	0.0502169
PD_2019	S-VLDL-PL	Regulation of cellular localization	2025-03-13	988/17951	0.0314056	0.0502169
PD_2019	S-VLDL-PL	Astrocyte development	2025-01-13	44/17951	0.0314104	0.0502169
PD_2019	S-VLDL-PL	Regulation of peptidyl threonine phosphorylation	2025-01-13	44/17951	0.0314104	0.0502169
PD_2019	S-VLDL-PL	Regulation of synaptic vesicle exocytosis	2025-01-13	44/17951	0.0314104	0.0502169
PD_2019	S-VLDL-PL	Steroid hormone biosynthetic process	2025-01-13	44/17951	0.0314104	0.0502169
PD_2019	S-VLDL-PL	Collagen catabolic process	2025-01-13	45/17951	0.0321136	0.0505805
PD_2019	S-VLDL-PL	Negative regulation of response to endoplasmic reticulum stress	2025-01-13	45/17951	0.0321136	0.0505805
PD_2019	S-VLDL-PL	Regulation of dendritic spine morphogenesis	2025-01-13	45/17951	0.0321136	0.0505805
PD_2019	S-VLDL-PL	Regulation of protein tyrosine kinase activity	2025-01-13	45/17951	0.0321136	0.0505805
PD_2019	S-VLDL-PL	Protein catabolic process	2025-03-13	1004/17951	0.0327351	0.051369
PD_2019	S-VLDL-PL	Regulation of cell growth	2025-02-13	404/17951	0.0334532	0.0516456
PD_2019	S-VLDL-PL	Acute phase response	2025-01-13	47/17951	0.0335185	0.0516456
PD_2019	S-VLDL-PL	Ketone biosynthetic process	2025-01-13	47/17951	0.0335185	0.0516456
PD_2019	S-VLDL-PL	Negative regulation of organelle assembly	2025-01-13	47/17951	0.0335185	0.0516456
PD_2019	S-VLDL-PL	Negative regulation of reactive oxygen species metabolic process	2025-01-13	47/17951	0.0335185	0.0516456
PD_2019	S-VLDL-PL	Neuron maturation	2025-01-13	48/17951	0.0342203	0.0521599
PD_2019	S-VLDL-PL	Regulation of membrane depolarization	2025-01-13	48/17951	0.0342203	0.0521599
PD_2019	S-VLDL-PL	Sulfur compound catabolic process	2025-01-13	48/17951	0.0342203	0.0521599
PD_2019	S-VLDL-PL	Modulation of excitatory postsynaptic potential	2025-01-13	49/17951	0.0349216	0.05285
PD_2019	S-VLDL-PL	Regulation of autophagosome assembly	2025-01-13	49/17951	0.0349216	0.05285
PD_2019	S-VLDL-PL	Vesicle mediated transport between endosomal compartments	2025-01-13	50/17951	0.0356224	0.0537195
PD_2019	S-VLDL-PL	Anterograde axonal transport	2025-01-13	51/17951	0.0363227	0.054199
PD_2019	S-VLDL-PL	Negative regulation of intracellular transport	2025-01-13	51/17951	0.0363227	0.054199
PD_2019	S-VLDL-PL	Positive regulation of protein binding	2025-01-13	51/17951	0.0363227	0.054199
PD_2019	S-VLDL-PL	Small molecule metabolic process	2025-04-13	1836/17951	0.0366857	0.0545493
PD_2019	S-VLDL-PL	Regulation of gluconeogenesis	2025-01-13	52/17951	0.0370226	0.0546679
PD_2019	S-VLDL-PL	Response to nerve growth factor	2025-01-13	52/17951	0.0370226	0.0546679
PD_2019	S-VLDL-PL	Regulation of morphogenesis of a branching structure	2025-01-13	53/17951	0.037722	0.0555079
PD_2019	S-VLDL-PL	Microtubule based movement	2025-02-13	435/17951	0.038305	0.0555749
PD_2019	S-VLDL-PL	Negative regulation of synaptic transmission	2025-01-13	54/17951	0.038421	0.0555749
PD_2019	S-VLDL-PL	Positive regulation of receptor mediated endocytosis	2025-01-13	54/17951	0.038421	0.0555749
PD_2019	S-VLDL-PL	Regulation of alcohol biosynthetic process	2025-01-13	54/17951	0.038421	0.0555749
PD_2019	S-VLDL-PL	Regulation of neuroblast proliferation	2025-01-13	54/17951	0.038421	0.0555749
PD_2019	S-VLDL-PL	Hydrogen peroxide metabolic process	2025-01-13	55/17951	0.0391194	0.0563934
PD_2019	S-VLDL-PL	Synaptic vesicle localization	2025-01-13	56/17951	0.0398174	0.0572057
PD_2019	S-VLDL-PL	Camp mediated signaling	2025-01-13	57/17951	0.040515	0.0580119
PD_2019	S-VLDL-PL	Defense response	2025-04-13	1902/17951	0.0410954	0.0584199
PD_2019	S-VLDL-PL	Macromolecule deacylation	2025-01-13	58/17951	0.041212	0.0584199
PD_2019	S-VLDL-PL	Protein acetylation	2025-01-13	58/17951	0.041212	0.0584199
PD_2019	S-VLDL-PL	Establishment of protein localization to organelle	2025-02-13	456/17951	0.0417393	0.0586351
PD_2019	S-VLDL-PL	Cytoplasmic microtubule organization	2025-01-13	59/17951	0.0419086	0.0586351
PD_2019	S-VLDL-PL	Maternal process involved in female pregnancy	2025-01-13	59/17951	0.0419086	0.0586351
PD_2019	S-VLDL-PL	Carbohydrate derivative metabolic process	2025-03-13	1109/17951	0.0422077	0.0586351
PD_2019	S-VLDL-PL	Regulation of nervous system development	2025-02-13	459/17951	0.0422393	0.0586351
PD_2019	S-VLDL-PL	Positive regulation of cell development	2025-02-13	460/17951	0.0424065	0.0586351
PD_2019	S-VLDL-PL	Dendritic spine morphogenesis	2025-01-13	60/17951	0.0426048	0.0586351
PD_2019	S-VLDL-PL	Endochondral bone morphogenesis	2025-01-13	60/17951	0.0426048	0.0586351
PD_2019	S-VLDL-PL	Regulation of vacuole organization	2025-01-13	60/17951	0.0426048	0.0586351
PD_2019	S-VLDL-PL	Regulation of membrane potential	2025-02-13	464/17951	0.043078	0.0590951
PD_2019	S-VLDL-PL	Regulation of microtubule polymerization	2025-01-13	61/17951	0.0433004	0.0592092
PD_2019	S-VLDL-PL	Cell activation	2025-03-13	1126/17951	0.0438628	0.0595851
PD_2019	S-VLDL-PL	Regulation of catabolic process	2025-03-13	1127/17951	0.0439612	0.0595851
PD_2019	S-VLDL-PL	Regulation of macrophage activation	2025-01-13	62/17951	0.0439956	0.0595851
PD_2019	S-VLDL-PL	Positive regulation of cellular component organization	2025-03-13	1132/17951	0.044455	0.0597647
PD_2019	S-VLDL-PL	Intracellular signaling cassette	2025-04-13	1952/17951	0.0446399	0.0597647
PD_2019	S-VLDL-PL	Regulation of defense response to virus	2025-01-13	63/17951	0.0446904	0.0597647
PD_2019	S-VLDL-PL	Response to catecholamine	2025-01-13	63/17951	0.0446904	0.0597647
PD_2019	S-VLDL-PL	Establishment of organelle localization	2025-02-13	479/17951	0.0456323	0.0604798
PD_2019	S-VLDL-PL	Establishment of localization in cell	2025-04-13	1966/17951	0.045664	0.0604798
PD_2019	S-VLDL-PL	Forebrain cell migration	2025-01-13	65/17951	0.0460784	0.0604798
PD_2019	S-VLDL-PL	Intrinsic apoptotic signaling pathway in response to endoplasmic reticulum stress	2025-01-13	65/17951	0.0460784	0.0604798
PD_2019	S-VLDL-PL	Proteoglycan biosynthetic process	2025-01-13	65/17951	0.0460784	0.0604798
PD_2019	S-VLDL-PL	Regulation of dendrite morphogenesis	2025-01-13	65/17951	0.0460784	0.0604798
PD_2019	S-VLDL-PL	Cell growth	2025-02-13	484/17951	0.0464964	0.0606412
PD_2019	S-VLDL-PL	Hormone biosynthetic process	2025-01-13	66/17951	0.0467718	0.0606412
PD_2019	S-VLDL-PL	Polysaccharide biosynthetic process	2025-01-13	66/17951	0.0467718	0.0606412
PD_2019	S-VLDL-PL	Regulation of oxidoreductase activity	2025-01-13	66/17951	0.0467718	0.0606412
PD_2019	S-VLDL-PL	Regulation of molecular function	2025-04-13	1984/17951	0.0470012	0.0607535
PD_2019	S-VLDL-PL	Neuron development	2025-03-13	1159/17951	0.0471717	0.0607891
PD_2019	S-VLDL-PL	Oligosaccharide metabolic process	2025-01-13	67/17951	0.0474646	0.0609817
PD_2019	S-VLDL-PL	Positive regulation of molecular function	2025-03-13	1165/17951	0.0477869	0.0612108
PD_2019	S-VLDL-PL	Cellular response to heat	2025-01-13	69/17951	0.048849	0.0619528
PD_2019	S-VLDL-PL	Regulation of protein maturation	2025-01-13	69/17951	0.048849	0.0619528
PD_2019	S-VLDL-PL	Organelle fission	2025-02-13	498/17951	0.0489488	0.0619528
PD_2019	S-VLDL-PL	Regulation of trans synaptic signaling	2025-02-13	498/17951	0.0489488	0.0619528
PD_2019	S-VLDL-PL	Negative regulation of protein binding	2025-01-13	70/17951	0.0495404	0.0622946
PD_2019	S-VLDL-PL	Positive regulation of reactive oxygen species metabolic process	2025-01-13	70/17951	0.0495404	0.0622946
PD_2019	S-VLDL-PL	Small gtpase mediated signal transduction	2025-02-13	502/17951	0.0496584	0.0622946
PD_2019	S-VLDL-PL	Activation of cysteine type endopeptidase activity involved in apoptotic process	2025-01-13	72/17951	0.050922	0.0636919
PD_2019	S-VLDL-PL	Protein autoubiquitination	2025-01-13	73/17951	0.0516121	0.0641775
PD_2019	S-VLDL-PL	Superoxide metabolic process	2025-01-13	73/17951	0.0516121	0.0641775
PD_2019	S-VLDL-PL	Axon development	2025-02-13	520/17951	0.0528989	0.0655859
PD_2019	S-VLDL-PL	Mitochondrion organization	2025-02-13	521/17951	0.0530812	0.0656206
PD_2019	S-VLDL-PL	Aminoglycan biosynthetic process	2025-01-13	76/17951	0.0536796	0.0661679
PD_2019	S-VLDL-PL	Regulation of cellular response to stress	2025-02-13	526/17951	0.0539962	0.0663659
PD_2019	S-VLDL-PL	Positive regulation of axonogenesis	2025-01-13	77/17951	0.0543678	0.0664386
PD_2019	S-VLDL-PL	Regulation of synaptic transmission glutamatergic	2025-01-13	77/17951	0.0543678	0.0664386
PD_2019	S-VLDL-PL	Positive regulation of proteasomal ubiquitin dependent protein catabolic process	2025-01-13	78/17951	0.0550556	0.0668946
PD_2019	S-VLDL-PL	Protein localization to synapse	2025-01-13	78/17951	0.0550556	0.0668946
PD_2019	S-VLDL-PL	Regulation of establishment of protein localization	2025-02-13	533/17951	0.055287	0.0669844
PD_2019	S-VLDL-PL	Protein localization to endoplasmic reticulum	2025-01-13	79/17951	0.0557429	0.0671541
PD_2019	S-VLDL-PL	Regulation of protein targeting	2025-01-13	79/17951	0.0557429	0.0671541
PD_2019	S-VLDL-PL	Positive regulation of map kinase activity	2025-01-13	81/17951	0.0571161	0.0686141
PD_2019	S-VLDL-PL	Regulation of hormone levels	2025-02-13	544/17951	0.0573381	0.0686867
PD_2019	S-VLDL-PL	Regulation of steroid biosynthetic process	2025-01-13	82/17951	0.057802	0.069048
PD_2019	S-VLDL-PL	Export across plasma membrane	2025-01-13	83/17951	0.0584875	0.0694765
PD_2019	S-VLDL-PL	Neuroblast proliferation	2025-01-13	83/17951	0.0584875	0.0694765
PD_2019	S-VLDL-PL	Regulation of neurotransmitter secretion	2025-01-13	84/17951	0.0591725	0.0698997
PD_2019	S-VLDL-PL	Regulation of response to endoplasmic reticulum stress	2025-01-13	84/17951	0.0591725	0.0698997
PD_2019	S-VLDL-PL	Central nervous system neuron development	2025-01-13	86/17951	0.0605411	0.0713183
PD_2019	S-VLDL-PL	Response to camp	2025-01-13	87/17951	0.0612248	0.0719244
PD_2019	S-VLDL-PL	Organic hydroxy compound metabolic process	2025-02-13	566/17951	0.0615222	0.0720747
PD_2019	S-VLDL-PL	Astrocyte differentiation	2025-01-13	88/17951	0.0619079	0.0723274
PD_2019	S-VLDL-PL	Organelle transport along microtubule	2025-01-13	91/17951	0.0639547	0.0743103
PD_2019	S-VLDL-PL	Positive regulation of protein polymerization	2025-01-13	91/17951	0.0639547	0.0743103
PD_2019	S-VLDL-PL	Membrane depolarization	2025-01-13	93/17951	0.0653169	0.0756863
PD_2019	S-VLDL-PL	Negative regulation of autophagy	2025-01-13	94/17951	0.0659973	0.0760602
PD_2019	S-VLDL-PL	Spliceosomal complex assembly	2025-01-13	94/17951	0.0659973	0.0760602
PD_2019	S-VLDL-PL	Neuron projection organization	2025-01-13	95/17951	0.0666773	0.0765892
PD_2019	S-VLDL-PL	Microtubule polymerization	2025-01-13	96/17951	0.0673568	0.0765892
PD_2019	S-VLDL-PL	Monosaccharide biosynthetic process	2025-01-13	96/17951	0.0673568	0.0765892
PD_2019	S-VLDL-PL	Protein acylation	2025-01-13	96/17951	0.0673568	0.0765892
PD_2019	S-VLDL-PL	Regulation of microtubule polymerization or depolymerization	2025-01-13	96/17951	0.0673568	0.0765892
PD_2019	S-VLDL-PL	Regulation of proteolysis	2025-02-13	598/17951	0.067796	0.0768831
PD_2019	S-VLDL-PL	Synaptic vesicle exocytosis	2025-01-13	97/17951	0.0680358	0.0769498
PD_2019	S-VLDL-PL	Cellular oxidant detoxification	2025-01-13	98/17951	0.0687144	0.0771443
PD_2019	S-VLDL-PL	Response to hydrogen peroxide	2025-01-13	98/17951	0.0687144	0.0771443
PD_2019	S-VLDL-PL	Process utilizing autophagic mechanism	2025-02-13	604/17951	0.0689964	0.0771443
PD_2019	S-VLDL-PL	Organelle localization	2025-02-13	605/17951	0.0691972	0.0771443
PD_2019	S-VLDL-PL	Dendritic spine development	2025-01-13	99/17951	0.0693925	0.0771443
PD_2019	S-VLDL-PL	Regulation of growth	2025-02-13	606/17951	0.0693981	0.0771443
PD_2019	S-VLDL-PL	Bone morphogenesis	2025-01-13	100/17951	0.0700702	0.0771443
PD_2019	S-VLDL-PL	Kidney morphogenesis	2025-01-13	100/17951	0.0700702	0.0771443
PD_2019	S-VLDL-PL	Regulation of dendrite development	2025-01-13	100/17951	0.0700702	0.0771443
PD_2019	S-VLDL-PL	Transition metal ion transport	2025-01-13	100/17951	0.0700702	0.0771443
PD_2019	S-VLDL-PL	Regulation of secretion	2025-02-13	611/17951	0.0704061	0.0771443
PD_2019	S-VLDL-PL	Primary alcohol metabolic process	2025-01-13	101/17951	0.0707474	0.0771443
PD_2019	S-VLDL-PL	Regulation of carbohydrate biosynthetic process	2025-01-13	101/17951	0.0707474	0.0771443
PD_2019	S-VLDL-PL	Regulation of neurotransmitter transport	2025-01-13	101/17951	0.0707474	0.0771443
PD_2019	S-VLDL-PL	Intracellular transport	2025-03-13	1368/17951	0.0710053	0.0772275
PD_2019	S-VLDL-PL	Endoplasmic reticulum organization	2025-01-13	102/17951	0.0714242	0.0772877
PD_2019	S-VLDL-PL	Regulation of glucose metabolic process	2025-01-13	102/17951	0.0714242	0.0772877
PD_2019	S-VLDL-PL	Regulation of neural precursor cell proliferation	2025-01-13	103/17951	0.0721005	0.0776245
PD_2019	S-VLDL-PL	Torc1 signaling	2025-01-13	103/17951	0.0721005	0.0776245
PD_2019	S-VLDL-PL	Positive regulation of ubiquitin dependent protein catabolic process	2025-01-13	104/17951	0.0727764	0.0777616
PD_2019	S-VLDL-PL	Regulation of ph	2025-01-13	104/17951	0.0727764	0.0777616
PD_2019	S-VLDL-PL	Regulation of steroid metabolic process	2025-01-13	104/17951	0.0727764	0.0777616
PD_2019	S-VLDL-PL	Positive regulation of protein ubiquitination	2025-01-13	106/17951	0.0741267	0.0784163
PD_2019	S-VLDL-PL	Protein targeting to mitochondrion	2025-01-13	106/17951	0.0741267	0.0784163
PD_2019	S-VLDL-PL	Response to heat	2025-01-13	106/17951	0.0741267	0.0784163
PD_2019	S-VLDL-PL	Retrograde transport endosome to golgi	2025-01-13	106/17951	0.0741267	0.0784163
PD_2019	S-VLDL-PL	Collagen metabolic process	2025-01-13	107/17951	0.0748012	0.0787381
PD_2019	S-VLDL-PL	Regulation of postsynapse organization	2025-01-13	107/17951	0.0748012	0.0787381
PD_2019	S-VLDL-PL	Acute inflammatory response	2025-01-13	108/17951	0.0754752	0.078862
PD_2019	S-VLDL-PL	Positive regulation of binding	2025-01-13	108/17951	0.0754752	0.078862
PD_2019	S-VLDL-PL	Protein localization to cell junction	2025-01-13	108/17951	0.0754752	0.078862
PD_2019	S-VLDL-PL	Negative regulation of binding	2025-01-13	109/17951	0.0761488	0.0789836
PD_2019	S-VLDL-PL	Positive regulation of proteasomal protein catabolic process	2025-01-13	109/17951	0.0761488	0.0789836
PD_2019	S-VLDL-PL	Synaptic transmission glutamatergic	2025-01-13	109/17951	0.0761488	0.0789836
PD_2019	S-VLDL-PL	Polysaccharide metabolic process	2025-01-13	111/17951	0.0774946	0.080184
PD_2019	S-VLDL-PL	Lytic vacuole organization	2025-01-13	112/17951	0.0781669	0.0806832
PD_2019	S-VLDL-PL	Negative regulation of intrinsic apoptotic signaling pathway	2025-01-13	113/17951	0.0788387	0.0809835
PD_2019	S-VLDL-PL	Positive regulation of canonical wnt signaling pathway	2025-01-13	113/17951	0.0788387	0.0809835
PD_2019	S-VLDL-PL	Positive regulation of tumor necrosis factor superfamily cytokine production	2025-01-13	114/17951	0.07951	0.0814763
PD_2019	S-VLDL-PL	Behavior	2025-02-13	657/17951	0.0799118	0.0815351
PD_2019	S-VLDL-PL	Chemical synaptic transmission postsynaptic	2025-01-13	115/17951	0.0801809	0.0815351
PD_2019	S-VLDL-PL	Phenol containing compound metabolic process	2025-01-13	115/17951	0.0801809	0.0815351
PD_2019	S-VLDL-PL	Developmental growth	2025-02-13	659/17951	0.0803343	0.0815351
PD_2019	S-VLDL-PL	Regulation of regulated secretory pathway	2025-01-13	116/17951	0.0808513	0.0818645
PD_2019	S-VLDL-PL	Organonitrogen compound catabolic process	2025-03-13	1448/17951	0.081397	0.0820264
PD_2019	S-VLDL-PL	Regulation of response to stress	2025-03-13	1448/17951	0.081397	0.0820264
PD_2019	S-VLDL-PL	Intracellular protein transport	2025-02-13	674/17951	0.0835267	0.0837773
PD_2019	S-VLDL-PL	Regulation of nervous system process	2025-01-13	120/17951	0.0835285	0.0837773
PD_2019	S-VLDL-PL	Regulation of receptor mediated endocytosis	2025-01-13	121/17951	0.0841966	0.0842488
PD_2019	S-VLDL-PL	Nucleobase containing small molecule metabolic process	2025-02-13	681/17951	0.0850306	0.0848835
PD_2019	S-VLDL-PL	Positive regulation of lipid metabolic process	2025-01-13	124/17951	0.0861984	0.0855102
PD_2019	S-VLDL-PL	Regulation of protein binding	2025-01-13	124/17951	0.0861984	0.0855102
PD_2019	S-VLDL-PL	Macromolecule catabolic process	2025-03-13	1486/17951	0.086568	0.0855102
PD_2019	S-VLDL-PL	Autophagosome organization	2025-01-13	125/17951	0.0868648	0.0855102
PD_2019	S-VLDL-PL	Memory	2025-01-13	125/17951	0.0868648	0.0855102
PD_2019	S-VLDL-PL	Positive regulation of protein serine threonine kinase activity	2025-01-13	125/17951	0.0868648	0.0855102
PD_2019	S-VLDL-PL	Positive regulation of cysteine type endopeptidase activity	2025-01-13	128/17951	0.0888612	0.0870724
PD_2019	S-VLDL-PL	Regulation of proteasomal ubiquitin dependent protein catabolic process	2025-01-13	128/17951	0.0888612	0.0870724
PD_2019	S-VLDL-PL	Negative regulation of neuron projection development	2025-01-13	129/17951	0.0895258	0.0873212
PD_2019	S-VLDL-PL	Positive regulation of post translational protein modification	2025-01-13	129/17951	0.0895258	0.0873212
PD_2019	S-VLDL-PL	Generation of neurons	2025-03-13	1510/17951	0.0899099	0.0874952
PD_2019	S-VLDL-PL	Response to organophosphorus	2025-01-13	130/17951	0.0901899	0.0875673
PD_2019	S-VLDL-PL	Monocarboxylic acid catabolic process	2025-01-13	132/17951	0.0915169	0.0884517
PD_2019	S-VLDL-PL	Positive regulation of proteolysis involved in protein catabolic process	2025-01-13	132/17951	0.0915169	0.0884517
PD_2019	S-VLDL-PL	Regulation of map kinase activity	2025-01-13	133/17951	0.0921797	0.0888903
PD_2019	S-VLDL-PL	Regulation of hydrolase activity	2025-02-13	716/17951	0.0926795	0.0891248
PD_2019	S-VLDL-PL	Cellular response to toxic substance	2025-01-13	134/17951	0.092842	0.0891248
PD_2019	S-VLDL-PL	Glial cell development	2025-01-13	135/17951	0.0935039	0.089558
PD_2019	S-VLDL-PL	Microtubule polymerization or depolymerization	2025-01-13	137/17951	0.0948264	0.0906206
PD_2019	S-VLDL-PL	Lysosomal transport	2025-01-13	138/17951	0.0954869	0.0906408
PD_2019	S-VLDL-PL	Neutral lipid metabolic process	2025-01-13	138/17951	0.0954869	0.0906408
PD_2019	S-VLDL-PL	Platelet activation	2025-01-13	138/17951	0.0954869	0.0906408
PD_2019	S-VLDL-PL	Endoplasmic reticulum to golgi vesicle mediated transport	2025-01-13	139/17951	0.096147	0.0909549
PD_2019	S-VLDL-PL	Negative regulation of cellular component organization	2025-02-13	732/17951	0.0962456	0.0909549
PD_2019	S-VLDL-PL	Positive regulation of intracellular transport	2025-01-13	140/17951	0.0968067	0.0912823
PD_2019	S-VLDL-PL	Vesicle mediated transport	2025-03-13	1561/17951	0.0972033	0.0914535
PD_2019	S-VLDL-PL	Regulation of axonogenesis	2025-01-13	141/17951	0.0974659	0.0914982
PD_2019	S-VLDL-PL	Alcohol biosynthetic process	2025-01-13	142/17951	0.0981247	0.0919137
PD_2019	S-VLDL-PL	Regulation of cellular ketone metabolic process	2025-01-13	143/17951	0.0987831	0.092327
PD_2019	S-VLDL-PL	Cytosolic transport	2025-01-13	144/17951	0.099441	0.0927381
PD_2019	S-VLDL-PL	Response to purine containing compound	2025-01-13	145/17951	0.100098	0.093147
PD_2019	S-VLDL-PL	Rho protein signal transduction	2025-01-13	147/17951	0.101412	0.0941633
PD_2019	S-VLDL-PL	Neurotransmitter secretion	2025-01-13	148/17951	0.102068	0.0943605
PD_2019	S-VLDL-PL	Regulation of postsynaptic membrane potential	2025-01-13	148/17951	0.102068	0.0943605
PD_2019	S-VLDL-PL	Positive regulation of wnt signaling pathway	2025-01-13	149/17951	0.102724	0.0947606
PD_2019	S-VLDL-PL	Proteolysis involved in protein catabolic process	2025-02-13	765/17951	0.103731	0.0954828
PD_2019	S-VLDL-PL	Placenta development	2025-01-13	151/17951	0.104034	0.0955546
PD_2019	S-VLDL-PL	Positive regulation of inflammatory response	2025-01-13	154/17951	0.105996	0.0971466
PD_2019	S-VLDL-PL	Regulation of g protein coupled receptor signaling pathway	2025-01-13	155/17951	0.106649	0.0975349
PD_2019	S-VLDL-PL	Proteolysis	2025-03-13	1631/17951	0.107626	0.0976779
PD_2019	S-VLDL-PL	Regulation of cell differentiation	2025-03-13	1631/17951	0.107626	0.0976779
PD_2019	S-VLDL-PL	Regulation of transport	2025-03-13	1633/17951	0.107931	0.0976779
PD_2019	S-VLDL-PL	Golgi organization	2025-01-13	157/17951	0.107953	0.0976779
PD_2019	S-VLDL-PL	Sterol metabolic process	2025-01-13	157/17951	0.107953	0.0976779
PD_2019	S-VLDL-PL	Ensheathment of neurons	2025-01-13	158/17951	0.108605	0.0980589
PD_2019	S-VLDL-PL	Positive regulation of autophagy	2025-01-13	159/17951	0.109256	0.0984379
PD_2019	S-VLDL-PL	Cell projection organization	2025-03-13	1644/17951	0.109613	0.0985502
PD_2019	S-VLDL-PL	Regulation of cysteine type endopeptidase activity involved in apoptotic process	2025-01-13	160/17951	0.109907	0.0986065
PD_2019	S-VLDL-PL	Synaptic signaling	2025-02-13	794/17951	0.110448	0.0987733
PD_2019	S-VLDL-PL	Regulation of microtubule cytoskeleton organization	2025-01-13	161/17951	0.110558	0.0987733
PD_2019	S-VLDL-PL	Olefinic compound metabolic process	2025-01-13	162/17951	0.111208	0.0989382
PD_2019	S-VLDL-PL	Positive regulation of cell growth	2025-01-13	162/17951	0.111208	0.0989382
PD_2019	S-VLDL-PL	Detoxification	2025-01-13	163/17951	0.111857	0.0993083
PD_2019	S-VLDL-PL	Symbiont entry into host	2025-01-13	164/17951	0.112506	0.0996765
PD_2019	S-VLDL-PL	Positive regulation of peptidase activity	2025-01-13	165/17951	0.113155	0.100043
PD_2019	S-VLDL-PL	Protein containing complex assembly	2025-03-13	1669/17951	0.113477	0.10012
PD_2019	S-VLDL-PL	Negative regulation of gene expression	2025-03-13	1671/17951	0.113789	0.100187
PD_2019	S-VLDL-PL	Import into nucleus	2025-01-13	168/17951	0.115098	0.100714
PD_2019	S-VLDL-PL	Positive regulation of developmental growth	2025-01-13	168/17951	0.115098	0.100714
PD_2019	S-VLDL-PL	Regulation of ubiquitin dependent protein catabolic process	2025-01-13	168/17951	0.115098	0.100714
PD_2019	S-VLDL-PL	Neural precursor cell proliferation	2025-01-13	169/17951	0.115745	0.100865
PD_2019	S-VLDL-PL	Tor signaling	2025-01-13	169/17951	0.115745	0.100865
PD_2019	S-VLDL-PL	Adenylate cyclase activating g protein coupled receptor signaling pathway	2025-01-13	171/17951	0.117037	0.101783
PD_2019	S-VLDL-PL	Sulfur compound biosynthetic process	2025-01-13	172/17951	0.117683	0.102017
PD_2019	S-VLDL-PL	Cellular response to starvation	2025-01-13	173/17951	0.118328	0.102017
PD_2019	S-VLDL-PL	Jnk cascade	2025-01-13	173/17951	0.118328	0.102017
PD_2019	S-VLDL-PL	Vacuolar transport	2025-01-13	173/17951	0.118328	0.102017
PD_2019	S-VLDL-PL	Positive regulation of multicellular organismal process	2025-03-13	1701/17951	0.118507	0.102017
PD_2019	S-VLDL-PL	Response to temperature stimulus	2025-01-13	175/17951	0.119617	0.102765
PD_2019	S-VLDL-PL	Establishment of protein localization	2025-03-13	1711/17951	0.120097	0.10297
PD_2019	S-VLDL-PL	Central nervous system neuron differentiation	2025-01-13	178/17951	0.121547	0.103794
PD_2019	S-VLDL-PL	Negative regulation of kinase activity	2025-01-13	178/17951	0.121547	0.103794
PD_2019	S-VLDL-PL	Positive regulation of transport	2025-02-13	844/17951	0.122309	0.104236
PD_2019	S-VLDL-PL	Response to endogenous stimulus	2025-03-13	1735/17951	0.12395	0.105423
PD_2019	S-VLDL-PL	Negative regulation of cell projection organization	2025-01-13	183/17951	0.124756	0.105535
PD_2019	S-VLDL-PL	Regulation of defense response	2025-02-13	855/17951	0.124964	0.105535
PD_2019	S-VLDL-PL	Positive regulation of cytoskeleton organization	2025-01-13	184/17951	0.125396	0.105535
PD_2019	S-VLDL-PL	Regulation of carbohydrate metabolic process	2025-01-13	184/17951	0.125396	0.105535
PD_2019	S-VLDL-PL	Regulation of macroautophagy	2025-01-13	184/17951	0.125396	0.105535
PD_2019	S-VLDL-PL	Neurogenesis	2025-03-13	1745/17951	0.125571	0.105535
PD_2019	S-VLDL-PL	Steroid biosynthetic process	2025-01-13	186/17951	0.126676	0.106253
PD_2019	S-VLDL-PL	Regulation of intrinsic apoptotic signaling pathway	2025-01-13	189/17951	0.128592	0.107437
PD_2019	S-VLDL-PL	Regulation of lipid biosynthetic process	2025-01-13	189/17951	0.128592	0.107437
PD_2019	S-VLDL-PL	Protein autophosphorylation	2025-01-13	190/17951	0.129229	0.107547
PD_2019	S-VLDL-PL	Regulation of cysteine type endopeptidase activity	2025-01-13	190/17951	0.129229	0.107547
PD_2019	S-VLDL-PL	Regulation of proteasomal protein catabolic process	2025-01-13	191/17951	0.129867	0.107866
PD_2019	S-VLDL-PL	Cellular modified amino acid metabolic process	2025-01-13	192/17951	0.130504	0.107974
PD_2019	S-VLDL-PL	Regulation of neuron differentiation	2025-01-13	192/17951	0.130504	0.107974
PD_2019	S-VLDL-PL	Glucose metabolic process	2025-01-13	193/17951	0.13114	0.108218
PD_2019	S-VLDL-PL	Biological process involved in interspecies interaction between organisms	2025-03-13	1780/17951	0.131309	0.108218
PD_2019	S-VLDL-PL	Lipid modification	2025-01-13	195/17951	0.132412	0.108917
PD_2019	S-VLDL-PL	Regulation of protein ubiquitination	2025-01-13	196/17951	0.133047	0.109017
PD_2019	S-VLDL-PL	Tumor necrosis factor superfamily cytokine production	2025-01-13	196/17951	0.133047	0.109017
PD_2019	S-VLDL-PL	Negative regulation of hydrolase activity	2025-01-13	197/17951	0.133682	0.109327
PD_2019	S-VLDL-PL	Positive regulation of protein containing complex assembly	2025-01-13	199/17951	0.13495	0.110152
PD_2019	S-VLDL-PL	Postsynapse organization	2025-01-13	201/17951	0.136217	0.110973
PD_2019	S-VLDL-PL	Regulation of protein polymerization	2025-01-13	203/17951	0.137481	0.111451
PD_2019	S-VLDL-PL	Response to organic cyclic compound	2025-02-13	907/17951	0.137716	0.111451
PD_2019	S-VLDL-PL	Biological process involved in interaction with host	2025-01-13	204/17951	0.138113	0.111451
PD_2019	S-VLDL-PL	Locomotory behavior	2025-01-13	204/17951	0.138113	0.111451
PD_2019	S-VLDL-PL	Positive regulation of protein catabolic process	2025-01-13	204/17951	0.138113	0.111451
PD_2019	S-VLDL-PL	Positive regulation of cell differentiation	2025-02-13	910/17951	0.138461	0.11152
PD_2019	S-VLDL-PL	Morphogenesis of a branching structure	2025-01-13	207/17951	0.140006	0.112551
PD_2019	S-VLDL-PL	Cartilage development	2025-01-13	208/17951	0.140636	0.112631
PD_2019	S-VLDL-PL	Cell maturation	2025-01-13	208/17951	0.140636	0.112631
PD_2019	S-VLDL-PL	Growth	2025-02-13	922/17951	0.141453	0.113001
PD_2019	S-VLDL-PL	Negative regulation of transferase activity	2025-01-13	210/17951	0.141895	0.113001
PD_2019	S-VLDL-PL	Neurotransmitter transport	2025-01-13	210/17951	0.141895	0.113001
PD_2019	S-VLDL-PL	Glycerophospholipid biosynthetic process	2025-01-13	212/17951	0.143152	0.113789
PD_2019	S-VLDL-PL	Regulation of intracellular signal transduction	2025-03-13	1853/17951	0.143603	0.113935
PD_2019	S-VLDL-PL	Response to starvation	2025-01-13	214/17951	0.144407	0.11436
PD_2019	S-VLDL-PL	Bone development	2025-01-13	216/17951	0.145661	0.114712
PD_2019	S-VLDL-PL	Cellular response to inorganic substance	2025-01-13	216/17951	0.145661	0.114712
PD_2019	S-VLDL-PL	Multi multicellular organism process	2025-01-13	216/17951	0.145661	0.114712
PD_2019	S-VLDL-PL	Organic acid metabolic process	2025-02-13	945/17951	0.147231	0.115733
PD_2019	S-VLDL-PL	Vesicle localization	2025-01-13	219/17951	0.147539	0.115762
PD_2019	S-VLDL-PL	Microtubule based process	2025-02-13	948/17951	0.147988	0.115825
PD_2019	S-VLDL-PL	Protein stabilization	2025-01-13	220/17951	0.148164	0.115825
PD_2019	S-VLDL-PL	Regulation of synaptic plasticity	2025-01-13	221/17951	0.148788	0.116099
PD_2019	S-VLDL-PL	Positive regulation of cellular catabolic process	2025-01-13	224/17951	0.150659	0.117344
PD_2019	S-VLDL-PL	Cellular ketone metabolic process	2025-01-13	225/17951	0.151282	0.117614
PD_2019	S-VLDL-PL	Regulated exocytosis	2025-01-13	226/17951	0.151905	0.117882
PD_2019	S-VLDL-PL	Regulation of binding	2025-01-13	229/17951	0.153769	0.118725
PD_2019	S-VLDL-PL	Regulation of proteolysis involved in protein catabolic process	2025-01-13	229/17951	0.153769	0.118725
PD_2019	S-VLDL-PL	Protein localization to organelle	2025-02-13	971/17951	0.153828	0.118725
PD_2019	S-VLDL-PL	Negative regulation of proteolysis	2025-01-13	230/17951	0.15439	0.118728
PD_2019	S-VLDL-PL	Skeletal system morphogenesis	2025-01-13	230/17951	0.15439	0.118728
PD_2019	S-VLDL-PL	Multicellular organismal reproductive process	2025-02-13	980/17951	0.156128	0.119847
PD_2019	S-VLDL-PL	Secretion	2025-02-13	984/17951	0.157152	0.120416
PD_2019	S-VLDL-PL	Hemostasis	2025-01-13	235/17951	0.157488	0.120456
PD_2019	S-VLDL-PL	Protein rna complex organization	2025-01-13	237/17951	0.158724	0.121184
PD_2019	S-VLDL-PL	Vacuole organization	2025-01-13	239/17951	0.159958	0.121907
PD_2019	S-VLDL-PL	Cellular response to nutrient levels	2025-01-13	242/17951	0.161807	0.123095
PD_2019	S-VLDL-PL	Negative regulation of apoptotic signaling pathway	2025-01-13	244/17951	0.163037	0.12381
PD_2019	S-VLDL-PL	Protein processing	2025-01-13	245/17951	0.163651	0.123834
PD_2019	S-VLDL-PL	Regulation of post translational protein modification	2025-01-13	245/17951	0.163651	0.123834
PD_2019	S-VLDL-PL	Regulation of cell morphogenesis	2025-01-13	246/17951	0.164265	0.124078
PD_2019	S-VLDL-PL	Regulation of chromosome organization	2025-01-13	248/17951	0.165492	0.124783
PD_2019	S-VLDL-PL	Developmental process involved in reproduction	2025-02-13	1018/17951	0.165919	0.124803
PD_2019	S-VLDL-PL	Organic hydroxy compound biosynthetic process	2025-01-13	249/17951	0.166105	0.124803
PD_2019	S-VLDL-PL	Organic acid catabolic process	2025-01-13	251/17951	0.167329	0.12528
PD_2019	S-VLDL-PL	Regulation of organelle assembly	2025-01-13	251/17951	0.167329	0.12528
PD_2019	S-VLDL-PL	Regulation of cellular component biogenesis	2025-02-13	1026/17951	0.167997	0.125559
PD_2019	S-VLDL-PL	Animal organ morphogenesis	2025-02-13	1029/17951	0.168777	0.125921
PD_2019	S-VLDL-PL	Monosaccharide metabolic process	2025-01-13	254/17951	0.169163	0.125987
PD_2019	S-VLDL-PL	Phospholipid biosynthetic process	2025-01-13	255/17951	0.169773	0.126221
PD_2019	S-VLDL-PL	Glycerolipid biosynthetic process	2025-01-13	256/17951	0.170383	0.126288
PD_2019	S-VLDL-PL	Central nervous system development	2025-02-13	1037/17951	0.170862	0.126288
PD_2019	S-VLDL-PL	Positive regulation of growth	2025-01-13	257/17951	0.170992	0.126288
PD_2019	S-VLDL-PL	Organophosphate metabolic process	2025-02-13	1039/17951	0.171384	0.126288
PD_2019	S-VLDL-PL	Regulation of synapse structure or activity	2025-01-13	258/17951	0.171602	0.126288
PD_2019	S-VLDL-PL	Organelle assembly	2025-02-13	1040/17951	0.171646	0.126288
PD_2019	S-VLDL-PL	Regulation of microtubule based process	2025-01-13	259/17951	0.17221	0.126485
PD_2019	S-VLDL-PL	Adenylate cyclase modulating g protein coupled receptor signaling pathway	2025-01-13	262/17951	0.174034	0.127384
PD_2019	S-VLDL-PL	Glial cell differentiation	2025-01-13	262/17951	0.174034	0.127384
PD_2019	S-VLDL-PL	Regulation of protein serine threonine kinase activity	2025-01-13	264/17951	0.175247	0.128052
PD_2019	S-VLDL-PL	Receptor mediated endocytosis	2025-01-13	265/17951	0.175854	0.128055
PD_2019	S-VLDL-PL	Rrna metabolic process	2025-01-13	265/17951	0.175854	0.128055
PD_2019	S-VLDL-PL	Response to toxic substance	2025-01-13	266/17951	0.176459	0.128276
PD_2019	S-VLDL-PL	Response to endoplasmic reticulum stress	2025-01-13	267/17951	0.177065	0.128497
PD_2019	S-VLDL-PL	Nucleoside triphosphate metabolic process	2025-01-13	269/17951	0.178274	0.129154
PD_2019	S-VLDL-PL	Regulation of canonical wnt signaling pathway	2025-01-13	270/17951	0.178878	0.129371
PD_2019	S-VLDL-PL	Anatomical structure maturation	2025-01-13	273/17951	0.180688	0.130459
PD_2019	S-VLDL-PL	Regulation of gtpase activity	2025-01-13	276/17951	0.182495	0.131539
PD_2019	S-VLDL-PL	Carbohydrate derivative catabolic process	2025-01-13	277/17951	0.183096	0.131749
PD_2019	S-VLDL-PL	Telencephalon development	2025-01-13	278/17951	0.183697	0.131959
PD_2019	S-VLDL-PL	Response to nitrogen compound	2025-02-13	1106/17951	0.189052	0.135577
PD_2019	S-VLDL-PL	Protein polymerization	2025-01-13	288/17951	0.189683	0.1358
PD_2019	S-VLDL-PL	Connective tissue development	2025-01-13	290/17951	0.190875	0.136424
PD_2019	S-VLDL-PL	Regulation of response to external stimulus	2025-02-13	1130/17951	0.195457	0.139464
PD_2019	S-VLDL-PL	Regulation of peptidase activity	2025-01-13	300/17951	0.196813	0.140197
PD_2019	S-VLDL-PL	Golgi vesicle transport	2025-01-13	307/17951	0.200946	0.142901
PD_2019	S-VLDL-PL	Glycerophospholipid metabolic process	2025-01-13	309/17951	0.202123	0.143498
PD_2019	S-VLDL-PL	Defense response to virus	2025-01-13	312/17951	0.203885	0.144268
PD_2019	S-VLDL-PL	Protein localization to nucleus	2025-01-13	312/17951	0.203885	0.144268
PD_2019	S-VLDL-PL	Biological process involved in symbiotic interaction	2025-01-13	314/17951	0.205058	0.144857
PD_2019	S-VLDL-PL	Cognition	2025-01-13	319/17951	0.207984	0.146437
PD_2019	S-VLDL-PL	Intrinsic apoptotic signaling pathway	2025-01-13	319/17951	0.207984	0.146437
PD_2019	S-VLDL-PL	Viral life cycle	2025-01-13	321/17951	0.209152	0.147016
PD_2019	S-VLDL-PL	Canonical wnt signaling pathway	2025-01-13	326/17951	0.212063	0.148816
PD_2019	S-VLDL-PL	Glycoprotein biosynthetic process	2025-01-13	327/17951	0.212645	0.148965
PD_2019	S-VLDL-PL	Cellular response to oxygen containing compound	2025-02-13	1195/17951	0.212975	0.148965
PD_2019	S-VLDL-PL	Protein targeting	2025-01-13	329/17951	0.213806	0.1493
PD_2019	S-VLDL-PL	Steroid metabolic process	2025-01-13	330/17951	0.214386	0.14946
PD_2019	S-VLDL-PL	Renal system development	2025-01-13	331/17951	0.214965	0.149618
PD_2019	S-VLDL-PL	Nuclear transport	2025-01-13	333/17951	0.216123	0.149934
PD_2019	S-VLDL-PL	Regulation of small molecule metabolic process	2025-01-13	333/17951	0.216123	0.149934
PD_2019	S-VLDL-PL	Rna splicing via transesterification reactions	2025-01-13	337/17951	0.218435	0.150856
PD_2019	S-VLDL-PL	Regulation of organelle organization	2025-02-13	1216/17951	0.218682	0.150856
PD_2019	S-VLDL-PL	Defense response to bacterium	2025-01-13	338/17951	0.219011	0.150856
PD_2019	S-VLDL-PL	External encapsulating structure organization	2025-01-13	338/17951	0.219011	0.150856
PD_2019	S-VLDL-PL	Positive regulation of gene expression	2025-02-13	1218/17951	0.219226	0.150856
PD_2019	S-VLDL-PL	Developmental maturation	2025-01-13	340/17951	0.220164	0.151256
PD_2019	S-VLDL-PL	Regulation of wnt signaling pathway	2025-01-13	344/17951	0.222464	0.15259
PD_2019	S-VLDL-PL	Gliogenesis	2025-01-13	348/17951	0.224758	0.153915
PD_2019	S-VLDL-PL	Regulation of protein catabolic process	2025-01-13	362/17951	0.232738	0.158975
PD_2019	S-VLDL-PL	Defense response to other organism	2025-02-13	1268/17951	0.232894	0.158975
PD_2019	S-VLDL-PL	Macroautophagy	2025-01-13	367/17951	0.23557	0.160543
PD_2019	S-VLDL-PL	Alcohol metabolic process	2025-01-13	372/17951	0.238391	0.162207
PD_2019	S-VLDL-PL	Regulation of body fluid levels	2025-01-13	375/17951	0.24008	0.163095
PD_2019	S-VLDL-PL	Small molecule catabolic process	2025-01-13	380/17951	0.242887	0.164738
PD_2019	S-VLDL-PL	Positive regulation of cell activation	2025-01-13	385/17951	0.245683	0.16637
PD_2019	S-VLDL-PL	Phospholipid metabolic process	2025-01-13	387/17951	0.2468	0.16668
PD_2019	S-VLDL-PL	Cell cell signaling	2025-02-13	1319/17951	0.246926	0.16668
PD_2019	S-VLDL-PL	Regulation of supramolecular fiber organization	2025-01-13	392/17951	0.249583	0.168207
PD_2019	S-VLDL-PL	Regulation of apoptotic signaling pathway	2025-01-13	396/17951	0.251803	0.169435
PD_2019	S-VLDL-PL	Glycerolipid metabolic process	2025-01-13	401/17951	0.25457	0.170756
PD_2019	S-VLDL-PL	Proteasome mediated ubiquitin dependent protein catabolic process	2025-01-13	401/17951	0.25457	0.170756
PD_2019	S-VLDL-PL	Forebrain development	2025-01-13	411/17951	0.260074	0.174173
PD_2019	S-VLDL-PL	Response to virus	2025-01-13	416/17951	0.262813	0.17573
PD_2019	S-VLDL-PL	Regulation of protein containing complex assembly	2025-01-13	423/17951	0.266631	0.177808
PD_2019	S-VLDL-PL	Positive regulation of developmental process	2025-02-13	1392/17951	0.267127	0.177808
PD_2019	S-VLDL-PL	Non membrane bounded organelle assembly	2025-01-13	424/17951	0.267175	0.177808
PD_2019	S-VLDL-PL	Viral process	2025-01-13	427/17951	0.268804	0.178613
PD_2019	S-VLDL-PL	Regulation of inflammatory response	2025-01-13	431/17951	0.270972	0.179773
PD_2019	S-VLDL-PL	Lipid metabolic process	2025-02-13	1408/17951	0.271568	0.179888
PD_2019	S-VLDL-PL	Wound healing	2025-01-13	434/17951	0.272593	0.180286
PD_2019	S-VLDL-PL	Protein transport	2025-02-13	1424/17951	0.276012	0.182263
PD_2019	S-VLDL-PL	Ossification	2025-01-13	452/17951	0.282254	0.186096
PD_2019	S-VLDL-PL	Positive regulation of hydrolase activity	2025-01-13	456/17951	0.284385	0.187211
PD_2019	S-VLDL-PL	Negative regulation of transport	2025-01-13	460/17951	0.286509	0.188318
PD_2019	S-VLDL-PL	Wnt signaling pathway	2025-01-13	469/17951	0.291269	0.191151
PD_2019	S-VLDL-PL	Positive regulation of mapk cascade	2025-01-13	473/17951	0.293375	0.192237
PD_2019	S-VLDL-PL	Regulation of multicellular organismal development	2025-02-13	1492/17951	0.294919	0.192951
PD_2019	S-VLDL-PL	Rna splicing	2025-01-13	478/17951	0.295999	0.19336
PD_2019	S-VLDL-PL	Positive regulation of protein localization	2025-01-13	482/17951	0.298092	0.194429
PD_2019	S-VLDL-PL	Ribose phosphate metabolic process	2025-01-13	483/17951	0.298615	0.194471
PD_2019	S-VLDL-PL	Negative regulation of signaling	2025-02-13	1520/17951	0.302708	0.196283
PD_2019	S-VLDL-PL	Ribonucleoprotein complex biogenesis	2025-01-13	491/17951	0.30278	0.196283
PD_2019	S-VLDL-PL	Signal release	2025-01-13	491/17951	0.30278	0.196283
PD_2019	S-VLDL-PL	Nervous system process	2025-02-13	1522/17951	0.303264	0.196297
PD_2019	S-VLDL-PL	Response to nutrient levels	2025-01-13	500/17951	0.30744	0.198697
PD_2019	S-VLDL-PL	Positive regulation of cytokine production	2025-01-13	504/17951	0.309501	0.199726
PD_2019	XL-HDL-PL	Dermatan sulfate proteoglycan metabolic process	2025-02-20	12/17951	7.73162e-05	0.0301973
PD_2019	XL-HDL-PL	Proteoglycan metabolic process	2025-03-20	89/17951	0.000126347	0.0301973
PD_2019	XL-HDL-PL	Heparin metabolic process	2025-02-20	17/17951	0.000158787	0.0301973
PD_2019	XL-HDL-PL	Protein localization to synapse	2025-02-20	78/17951	0.00336625	0.143016
PD_2019	XL-HDL-PL	Artery morphogenesis	2025-02-20	82/17951	0.00371281	0.143016
PD_2019	XL-HDL-PL	Mucopolysaccharide metabolic process	2025-02-20	91/17951	0.00455075	0.143016
PD_2019	XL-HDL-PL	Intracellular magnesium ion homeostasis	2025-01-20	5/17951	0.00555894	0.143016
PD_2019	XL-HDL-PL	Negative regulation of pinocytosis	2025-01-20	5/17951	0.00555894	0.143016
PD_2019	XL-HDL-PL	Positive regulation of melanocyte differentiation	2025-01-20	5/17951	0.00555894	0.143016
PD_2019	XL-HDL-PL	Prolactin secretion	2025-01-20	5/17951	0.00555894	0.143016
PD_2019	XL-HDL-PL	External encapsulating structure organization	2025-03-20	338/17951	0.00594681	0.143016
PD_2019	XL-HDL-PL	Protein localization to cell junction	2025-02-20	108/17951	0.00634877	0.143016
PD_2019	XL-HDL-PL	Negative regulation of hydrogen peroxide metabolic process	2025-01-20	6/17951	0.0066672	0.143016
PD_2019	XL-HDL-PL	Negative regulation of tubulin deacetylation	2025-01-20	6/17951	0.0066672	0.143016
PD_2019	XL-HDL-PL	Positive regulation of artery morphogenesis	2025-01-20	6/17951	0.0066672	0.143016
PD_2019	XL-HDL-PL	Positive regulation of protein localization to synapse	2025-01-20	6/17951	0.0066672	0.143016
PD_2019	XL-HDL-PL	Regulation of melanocyte differentiation	2025-01-20	6/17951	0.0066672	0.143016
PD_2019	XL-HDL-PL	Regulation of spontaneous synaptic transmission	2025-01-20	6/17951	0.0066672	0.143016
PD_2019	XL-HDL-PL	Artery development	2025-02-20	113/17951	0.00692999	0.143016
PD_2019	XL-HDL-PL	Cellular response to magnesium ion	2025-01-20	7/17951	0.00777428	0.143016
PD_2019	XL-HDL-PL	Intracellular distribution of mitochondria	2025-01-20	7/17951	0.00777428	0.143016
PD_2019	XL-HDL-PL	Negative regulation of establishment of protein localization to mitochondrion	2025-01-20	7/17951	0.00777428	0.143016
PD_2019	XL-HDL-PL	Plus end directed organelle transport along microtubule	2025-01-20	7/17951	0.00777428	0.143016
PD_2019	XL-HDL-PL	Aminoglycan metabolic process	2025-02-20	122/17951	0.0080349	0.143016
PD_2019	XL-HDL-PL	Glycoprotein metabolic process	2025-03-20	388/17951	0.00869214	0.143016
PD_2019	XL-HDL-PL	Dermatan sulfate proteoglycan biosynthetic process	2025-01-20	8/17951	0.0088802	0.143016
PD_2019	XL-HDL-PL	Endothelial cell matrix adhesion	2025-01-20	8/17951	0.0088802	0.143016
PD_2019	XL-HDL-PL	Heparan sulfate proteoglycan biosynthetic process polysaccharide chain biosynthetic process	2025-01-20	8/17951	0.0088802	0.143016
PD_2019	XL-HDL-PL	Regulation of lipid kinase activity	2025-01-20	8/17951	0.0088802	0.143016
PD_2019	XL-HDL-PL	Regulation of mitochondrial transcription	2025-01-20	8/17951	0.0088802	0.143016
PD_2019	XL-HDL-PL	Regulation of pigment cell differentiation	2025-01-20	8/17951	0.0088802	0.143016
PD_2019	XL-HDL-PL	Regulation of synaptic vesicle priming	2025-01-20	8/17951	0.0088802	0.143016
PD_2019	XL-HDL-PL	Spontaneous neurotransmitter secretion	2025-01-20	8/17951	0.0088802	0.143016
PD_2019	XL-HDL-PL	Dermatan sulfate metabolic process	2025-01-20	9/17951	0.00998494	0.143016
PD_2019	XL-HDL-PL	Heparan sulfate proteoglycan catabolic process	2025-01-20	9/17951	0.00998494	0.143016
PD_2019	XL-HDL-PL	Positive regulation of developmental pigmentation	2025-01-20	9/17951	0.00998494	0.143016
PD_2019	XL-HDL-PL	Synaptic vesicle docking	2025-01-20	9/17951	0.00998494	0.143016
PD_2019	XL-HDL-PL	Cellular response to brain derived neurotrophic factor stimulus	2025-01-20	10/17951	0.0110885	0.143016
PD_2019	XL-HDL-PL	Macropinocytosis	2025-01-20	10/17951	0.0110885	0.143016
PD_2019	XL-HDL-PL	Regulation of opsin mediated signaling pathway	2025-01-20	10/17951	0.0110885	0.143016
PD_2019	XL-HDL-PL	Regulation of reactive oxygen species metabolic process	2025-02-20	148/17951	0.0116387	0.143016
PD_2019	XL-HDL-PL	Disaccharide metabolic process	2025-01-20	11/17951	0.0121909	0.143016
PD_2019	XL-HDL-PL	Glomerular basement membrane development	2025-01-20	11/17951	0.0121909	0.143016
PD_2019	XL-HDL-PL	Heparin biosynthetic process	2025-01-20	11/17951	0.0121909	0.143016
PD_2019	XL-HDL-PL	Internal protein amino acid acetylation	2025-01-20	11/17951	0.0121909	0.143016
PD_2019	XL-HDL-PL	Positive regulation of cell size	2025-01-20	11/17951	0.0121909	0.143016
PD_2019	XL-HDL-PL	Proteoglycan catabolic process	2025-01-20	11/17951	0.0121909	0.143016
PD_2019	XL-HDL-PL	Cellular response to thyroid hormone stimulus	2025-01-20	12/17951	0.0132922	0.143016
PD_2019	XL-HDL-PL	Gastro intestinal system smooth muscle contraction	2025-01-20	12/17951	0.0132922	0.143016
PD_2019	XL-HDL-PL	Magnesium ion homeostasis	2025-01-20	12/17951	0.0132922	0.143016
PD_2019	XL-HDL-PL	Regulation of pinocytosis	2025-01-20	12/17951	0.0132922	0.143016
PD_2019	XL-HDL-PL	Rhodopsin mediated signaling pathway	2025-01-20	12/17951	0.0132922	0.143016
PD_2019	XL-HDL-PL	Suckling behavior	2025-01-20	12/17951	0.0132922	0.143016
PD_2019	XL-HDL-PL	Negative regulation of membrane potential	2025-01-20	13/17951	0.0143922	0.143016
PD_2019	XL-HDL-PL	Regulation of artery morphogenesis	2025-01-20	13/17951	0.0143922	0.143016
PD_2019	XL-HDL-PL	Transcription initiation at rna polymerase ii promoter	2025-02-20	167/17951	0.0146444	0.143016
PD_2019	XL-HDL-PL	Regulation of long term synaptic depression	2025-01-20	14/17951	0.0154911	0.143016
PD_2019	XL-HDL-PL	Spontaneous synaptic transmission	2025-01-20	14/17951	0.0154911	0.143016
PD_2019	XL-HDL-PL	Regulation of cell size	2025-02-20	175/17951	0.0160003	0.143016
PD_2019	XL-HDL-PL	Phosphorylation	2025-05-20	1394/17951	0.0162377	0.143016
PD_2019	XL-HDL-PL	Glial cell derived neurotrophic factor receptor signaling pathway	2025-01-20	15/17951	0.0165889	0.143016
PD_2019	XL-HDL-PL	Negative regulation of androgen receptor signaling pathway	2025-01-20	15/17951	0.0165889	0.143016
PD_2019	XL-HDL-PL	Heparan sulfate proteoglycan metabolic process	2025-01-20	16/17951	0.0176854	0.143016
PD_2019	XL-HDL-PL	Locomotor rhythm	2025-01-20	16/17951	0.0176854	0.143016
PD_2019	XL-HDL-PL	Regulation of cellular response to heat	2025-01-20	16/17951	0.0176854	0.143016
PD_2019	XL-HDL-PL	Regulation of hepatocyte proliferation	2025-01-20	16/17951	0.0176854	0.143016
PD_2019	XL-HDL-PL	Response to inorganic substance	2025-03-20	515/17951	0.0186121	0.143016
PD_2019	XL-HDL-PL	Neurotransmitter receptor transport to plasma membrane	2025-01-20	17/17951	0.0187809	0.143016
PD_2019	XL-HDL-PL	Regulation of pigmentation	2025-01-20	17/17951	0.0187809	0.143016
PD_2019	XL-HDL-PL	Regulation of kinase activity	2025-03-20	519/17951	0.0189962	0.143016
PD_2019	XL-HDL-PL	Axonal transport of mitochondrion	2025-01-20	18/17951	0.0198751	0.143016
PD_2019	XL-HDL-PL	Phototransduction visible light	2025-01-20	18/17951	0.0198751	0.143016
PD_2019	XL-HDL-PL	Positive regulation of neurotransmitter secretion	2025-01-20	18/17951	0.0198751	0.143016
PD_2019	XL-HDL-PL	Regulation of hydrogen peroxide metabolic process	2025-01-20	18/17951	0.0198751	0.143016
PD_2019	XL-HDL-PL	Sprouting angiogenesis	2025-02-20	199/17951	0.0203772	0.143016
PD_2019	XL-HDL-PL	Chondroitin sulfate biosynthetic process	2025-01-20	19/17951	0.0209682	0.143016
PD_2019	XL-HDL-PL	Magnesium ion transport	2025-01-20	19/17951	0.0209682	0.143016
PD_2019	XL-HDL-PL	Mitochondrion distribution	2025-01-20	19/17951	0.0209682	0.143016
PD_2019	XL-HDL-PL	Negative regulation of nucleotide catabolic process	2025-01-20	19/17951	0.0209682	0.143016
PD_2019	XL-HDL-PL	Synaptic vesicle priming	2025-01-20	19/17951	0.0209682	0.143016
PD_2019	XL-HDL-PL	Response to reactive oxygen species	2025-02-20	205/17951	0.0215418	0.143016
PD_2019	XL-HDL-PL	Regulation of superoxide anion generation	2025-01-20	20/17951	0.0220602	0.143016
PD_2019	XL-HDL-PL	Response to magnesium ion	2025-01-20	20/17951	0.0220602	0.143016
PD_2019	XL-HDL-PL	Cartilage development	2025-02-20	208/17951	0.0221344	0.143016
PD_2019	XL-HDL-PL	Dna templated transcription initiation	2025-02-20	208/17951	0.0221344	0.143016
PD_2019	XL-HDL-PL	Calcium ion regulated exocytosis of neurotransmitter	2025-01-20	21/17951	0.0231509	0.143016
PD_2019	XL-HDL-PL	Positive regulation of protein tyrosine kinase activity	2025-01-20	21/17951	0.0231509	0.143016
PD_2019	XL-HDL-PL	Response to lead ion	2025-01-20	21/17951	0.0231509	0.143016
PD_2019	XL-HDL-PL	Bone development	2025-02-20	216/17951	0.0237479	0.143016
PD_2019	XL-HDL-PL	Multi multicellular organism process	2025-02-20	216/17951	0.0237479	0.143016
PD_2019	XL-HDL-PL	Mitochondrial transcription	2025-01-20	22/17951	0.0242406	0.143016
PD_2019	XL-HDL-PL	Negative regulation of oxidoreductase activity	2025-01-20	22/17951	0.0242406	0.143016
PD_2019	XL-HDL-PL	Pinocytosis	2025-01-20	22/17951	0.0242406	0.143016
PD_2019	XL-HDL-PL	Regulation of protein localization to synapse	2025-01-20	22/17951	0.0242406	0.143016
PD_2019	XL-HDL-PL	Carbohydrate metabolic process	2025-03-20	571/17951	0.0243956	0.143016
PD_2019	XL-HDL-PL	Thyroid hormone generation	2025-01-20	23/17951	0.025329	0.143016
PD_2019	XL-HDL-PL	Tubulin deacetylation	2025-01-20	23/17951	0.025329	0.143016
PD_2019	XL-HDL-PL	Chondroitin sulfate proteoglycan biosynthetic process	2025-01-20	24/17951	0.0264163	0.143016
PD_2019	XL-HDL-PL	Inclusion body assembly	2025-01-20	24/17951	0.0264163	0.143016
PD_2019	XL-HDL-PL	Positive regulation of neurotransmitter transport	2025-01-20	24/17951	0.0264163	0.143016
PD_2019	XL-HDL-PL	Response to thyroid hormone	2025-01-20	24/17951	0.0264163	0.143016
PD_2019	XL-HDL-PL	Vesicle fusion to plasma membrane	2025-01-20	24/17951	0.0264163	0.143016
PD_2019	XL-HDL-PL	Decidualization	2025-01-20	25/17951	0.0275025	0.143016
PD_2019	XL-HDL-PL	Liver morphogenesis	2025-01-20	25/17951	0.0275025	0.143016
PD_2019	XL-HDL-PL	Melanocyte differentiation	2025-01-20	25/17951	0.0275025	0.143016
PD_2019	XL-HDL-PL	Negative regulation of fibroblast growth factor receptor signaling pathway	2025-01-20	25/17951	0.0275025	0.143016
PD_2019	XL-HDL-PL	Regulation of endothelial cell migration	2025-02-20	236/17951	0.0279873	0.143016
PD_2019	XL-HDL-PL	Astrocyte activation	2025-01-20	26/17951	0.0285875	0.143016
PD_2019	XL-HDL-PL	Chondroitin sulfate metabolic process	2025-01-20	26/17951	0.0285875	0.143016
PD_2019	XL-HDL-PL	Negative regulation of cellular senescence	2025-01-20	26/17951	0.0285875	0.143016
PD_2019	XL-HDL-PL	Neurotransmitter receptor transport	2025-01-20	26/17951	0.0285875	0.143016
PD_2019	XL-HDL-PL	Regulation of synaptic vesicle recycling	2025-01-20	26/17951	0.0285875	0.143016
PD_2019	XL-HDL-PL	Reactive oxygen species metabolic process	2025-02-20	239/17951	0.028648	0.143016
PD_2019	XL-HDL-PL	Establishment of mitochondrion localization microtubule mediated	2025-01-20	27/17951	0.0296714	0.143016
PD_2019	XL-HDL-PL	Innervation	2025-01-20	27/17951	0.0296714	0.143016
PD_2019	XL-HDL-PL	Positive regulation of vascular endothelial cell proliferation	2025-01-20	27/17951	0.0296714	0.143016
PD_2019	XL-HDL-PL	Glycosaminoglycan catabolic process	2025-01-20	28/17951	0.0307541	0.143016
PD_2019	XL-HDL-PL	Negative regulation of mirna metabolic process	2025-01-20	28/17951	0.0307541	0.143016
PD_2019	XL-HDL-PL	Negative regulation of nucleotide metabolic process	2025-01-20	28/17951	0.0307541	0.143016
PD_2019	XL-HDL-PL	Synaptic vesicle membrane organization	2025-01-20	28/17951	0.0307541	0.143016
PD_2019	XL-HDL-PL	Regulation of transferase activity	2025-03-20	628/17951	0.0311871	0.143016
PD_2019	XL-HDL-PL	Carbohydrate derivative metabolic process	2025-04-20	1109/17951	0.031731	0.143016
PD_2019	XL-HDL-PL	Negative regulation of sprouting angiogenesis	2025-01-20	29/17951	0.0318357	0.143016
PD_2019	XL-HDL-PL	Regulation of androgen receptor signaling pathway	2025-01-20	29/17951	0.0318357	0.143016
PD_2019	XL-HDL-PL	Regulation of protein deacetylation	2025-01-20	29/17951	0.0318357	0.143016
PD_2019	XL-HDL-PL	Regulation of superoxide metabolic process	2025-01-20	29/17951	0.0318357	0.143016
PD_2019	XL-HDL-PL	Thyroid hormone metabolic process	2025-01-20	29/17951	0.0318357	0.143016
PD_2019	XL-HDL-PL	Mitochondrial genome maintenance	2025-01-20	30/17951	0.0329161	0.143959
PD_2019	XL-HDL-PL	Regulation of mitochondrial fission	2025-01-20	30/17951	0.0329161	0.143959
PD_2019	XL-HDL-PL	Chondroitin sulfate proteoglycan metabolic process	2025-01-20	31/17951	0.0339954	0.143959
PD_2019	XL-HDL-PL	Hydrogen peroxide catabolic process	2025-01-20	31/17951	0.0339954	0.143959
PD_2019	XL-HDL-PL	Liver regeneration	2025-01-20	31/17951	0.0339954	0.143959
PD_2019	XL-HDL-PL	Positive regulation of vascular endothelial growth factor production	2025-01-20	31/17951	0.0339954	0.143959
PD_2019	XL-HDL-PL	Behavior	2025-03-20	657/17951	0.0349927	0.143959
PD_2019	XL-HDL-PL	Chondrocyte development	2025-01-20	32/17951	0.0350735	0.143959
PD_2019	XL-HDL-PL	Long term synaptic depression	2025-01-20	32/17951	0.0350735	0.143959
PD_2019	XL-HDL-PL	Positive regulation of excitatory postsynaptic potential	2025-01-20	32/17951	0.0350735	0.143959
PD_2019	XL-HDL-PL	Renal filtration	2025-01-20	32/17951	0.0350735	0.143959
PD_2019	XL-HDL-PL	Replacement ossification	2025-01-20	32/17951	0.0350735	0.143959
PD_2019	XL-HDL-PL	Regulation of phosphorus metabolic process	2025-04-20	1149/17951	0.0355271	0.144229
PD_2019	XL-HDL-PL	Establishment of mitochondrion localization	2025-01-20	33/17951	0.0361505	0.144229
PD_2019	XL-HDL-PL	Heparan sulfate proteoglycan biosynthetic process	2025-01-20	33/17951	0.0361505	0.144229
PD_2019	XL-HDL-PL	Regulation of mitochondrial gene expression	2025-01-20	33/17951	0.0361505	0.144229
PD_2019	XL-HDL-PL	Aminoglycan catabolic process	2025-01-20	34/17951	0.0372263	0.144931
PD_2019	XL-HDL-PL	Stress granule assembly	2025-01-20	34/17951	0.0372263	0.144931
PD_2019	XL-HDL-PL	Carbohydrate derivative catabolic process	2025-02-20	277/17951	0.037549	0.144931
PD_2019	XL-HDL-PL	Glycoprotein catabolic process	2025-01-20	35/17951	0.038301	0.144931
PD_2019	XL-HDL-PL	Maternal placenta development	2025-01-20	35/17951	0.038301	0.144931
PD_2019	XL-HDL-PL	Negative regulation of jnk cascade	2025-01-20	35/17951	0.038301	0.144931
PD_2019	XL-HDL-PL	Vesicle docking involved in exocytosis	2025-01-20	35/17951	0.038301	0.144931
PD_2019	XL-HDL-PL	Homeostasis of number of cells within a tissue	2025-01-20	36/17951	0.0393746	0.144931
PD_2019	XL-HDL-PL	Mating behavior	2025-01-20	36/17951	0.0393746	0.144931
PD_2019	XL-HDL-PL	Pigment cell differentiation	2025-01-20	36/17951	0.0393746	0.144931
PD_2019	XL-HDL-PL	Positive regulation of cell migration involved in sprouting angiogenesis	2025-01-20	36/17951	0.0393746	0.144931
PD_2019	XL-HDL-PL	Positive regulation of microtubule polymerization or depolymerization	2025-01-20	36/17951	0.0393746	0.144931
PD_2019	XL-HDL-PL	Negative regulation of intracellular steroid hormone receptor signaling pathway	2025-01-20	37/17951	0.040447	0.146218
PD_2019	XL-HDL-PL	Positive regulation of axon extension	2025-01-20	37/17951	0.040447	0.146218
PD_2019	XL-HDL-PL	Endothelial cell migration	2025-02-20	289/17951	0.0405563	0.146218
PD_2019	XL-HDL-PL	Connective tissue development	2025-02-20	290/17951	0.040811	0.146218
PD_2019	XL-HDL-PL	Aorta morphogenesis	2025-01-20	38/17951	0.0415183	0.146218
PD_2019	XL-HDL-PL	Brain morphogenesis	2025-01-20	38/17951	0.0415183	0.146218
PD_2019	XL-HDL-PL	Nucleotide sugar metabolic process	2025-01-20	38/17951	0.0415183	0.146218
PD_2019	XL-HDL-PL	Positive regulation of kinase activity	2025-02-20	294/17951	0.041836	0.146433
PD_2019	XL-HDL-PL	Regulation of epithelial cell migration	2025-02-20	300/17951	0.0433918	0.150047
PD_2019	XL-HDL-PL	Mitochondrial fission	2025-01-20	40/17951	0.0436575	0.150047
PD_2019	XL-HDL-PL	Regulation of fibroblast growth factor receptor signaling pathway	2025-01-20	40/17951	0.0436575	0.150047
PD_2019	XL-HDL-PL	Amino sugar metabolic process	2025-01-20	42/17951	0.0457921	0.152781
PD_2019	XL-HDL-PL	Amyloid fibril formation	2025-01-20	42/17951	0.0457921	0.152781
PD_2019	XL-HDL-PL	Negative regulation of fatty acid metabolic process	2025-01-20	42/17951	0.0457921	0.152781
PD_2019	XL-HDL-PL	Protein deacetylation	2025-01-20	42/17951	0.0457921	0.152781
PD_2019	XL-HDL-PL	Superoxide anion generation	2025-01-20	42/17951	0.0457921	0.152781
PD_2019	XL-HDL-PL	Astrocyte development	2025-01-20	44/17951	0.0479222	0.157896
PD_2019	XL-HDL-PL	Cognition	2025-02-20	319/17951	0.048461	0.157896
PD_2019	XL-HDL-PL	Collagen catabolic process	2025-01-20	45/17951	0.0489856	0.157896
PD_2019	XL-HDL-PL	Protein localization to postsynapse	2025-01-20	45/17951	0.0489856	0.157896
PD_2019	XL-HDL-PL	Regulation of protein tyrosine kinase activity	2025-01-20	45/17951	0.0489856	0.157896
PD_2019	XL-HDL-PL	Reproductive behavior	2025-01-20	45/17951	0.0489856	0.157896
PD_2019	XL-HDL-PL	Rhythmic behavior	2025-01-20	46/17951	0.0500478	0.158473
PD_2019	XL-HDL-PL	Regulation of lipid metabolic process	2025-02-20	327/17951	0.0506583	0.158473
PD_2019	XL-HDL-PL	Sulfur compound metabolic process	2025-02-20	327/17951	0.0506583	0.158473
PD_2019	XL-HDL-PL	Acute phase response	2025-01-20	47/17951	0.0511089	0.158473
PD_2019	XL-HDL-PL	Negative regulation of reactive oxygen species metabolic process	2025-01-20	47/17951	0.0511089	0.158473
PD_2019	XL-HDL-PL	Phototransduction	2025-01-20	47/17951	0.0511089	0.158473
PD_2019	XL-HDL-PL	Regulation of establishment of protein localization to mitochondrion	2025-01-20	47/17951	0.0511089	0.158473
PD_2019	XL-HDL-PL	Sulfur compound catabolic process	2025-01-20	48/17951	0.0521689	0.160885
PD_2019	XL-HDL-PL	Developmental pigmentation	2025-01-20	49/17951	0.0532277	0.162395
PD_2019	XL-HDL-PL	Modulation of excitatory postsynaptic potential	2025-01-20	49/17951	0.0532277	0.162395
PD_2019	XL-HDL-PL	Androgen receptor signaling pathway	2025-01-20	50/17951	0.0542855	0.164741
PD_2019	XL-HDL-PL	Detection of visible light	2025-01-20	51/17951	0.0553421	0.165007
PD_2019	XL-HDL-PL	Viral transcription	2025-01-20	51/17951	0.0553421	0.165007
PD_2019	XL-HDL-PL	Response to metal ion	2025-02-20	346/17951	0.0560204	0.165007
PD_2019	XL-HDL-PL	Leukocyte activation involved in inflammatory response	2025-01-20	52/17951	0.0563976	0.165007
PD_2019	XL-HDL-PL	Mitochondrion localization	2025-01-20	52/17951	0.0563976	0.165007
PD_2019	XL-HDL-PL	Regulation of nucleotide catabolic process	2025-01-20	52/17951	0.0563976	0.165007
PD_2019	XL-HDL-PL	Response to nerve growth factor	2025-01-20	52/17951	0.0563976	0.165007
PD_2019	XL-HDL-PL	Neuromuscular junction development	2025-01-20	53/17951	0.0574519	0.167234
PD_2019	XL-HDL-PL	Negative regulation of synaptic transmission	2025-01-20	54/17951	0.0585052	0.167246
PD_2019	XL-HDL-PL	Positive regulation of gene expression epigenetic	2025-01-20	54/17951	0.0585052	0.167246
PD_2019	XL-HDL-PL	Vascular endothelial cell proliferation	2025-01-20	54/17951	0.0585052	0.167246
PD_2019	XL-HDL-PL	Regulation of cellular component size	2025-02-20	355/17951	0.0586288	0.167246
PD_2019	XL-HDL-PL	Hydrogen peroxide metabolic process	2025-01-20	55/17951	0.0595573	0.167962
PD_2019	XL-HDL-PL	Regulation of cellular senescence	2025-01-20	55/17951	0.0595573	0.167962
PD_2019	XL-HDL-PL	Negative regulation of catabolic process	2025-02-20	359/17951	0.0598017	0.167962
PD_2019	XL-HDL-PL	Mitochondrial rna metabolic process	2025-01-20	56/17951	0.0606083	0.167962
PD_2019	XL-HDL-PL	Regulation of catalytic activity	2025-04-20	1373/17951	0.0616524	0.167962
PD_2019	XL-HDL-PL	Negative regulation of carbohydrate metabolic process	2025-01-20	57/17951	0.0616582	0.167962
PD_2019	XL-HDL-PL	Vesicle docking	2025-01-20	57/17951	0.0616582	0.167962
PD_2019	XL-HDL-PL	Positive regulation of transferase activity	2025-02-20	366/17951	0.0618744	0.167962
PD_2019	XL-HDL-PL	Regulation of vasculature development	2025-02-20	368/17951	0.0624712	0.167962
PD_2019	XL-HDL-PL	Glial cell activation	2025-01-20	58/17951	0.062707	0.167962
PD_2019	XL-HDL-PL	Macromolecule deacylation	2025-01-20	58/17951	0.062707	0.167962
PD_2019	XL-HDL-PL	Positive regulation of dna templated transcription elongation	2025-01-20	58/17951	0.062707	0.167962
PD_2019	XL-HDL-PL	Protein acetylation	2025-01-20	58/17951	0.062707	0.167962
PD_2019	XL-HDL-PL	Cytoplasmic microtubule organization	2025-01-20	59/17951	0.0637546	0.168397
PD_2019	XL-HDL-PL	Maternal process involved in female pregnancy	2025-01-20	59/17951	0.0637546	0.168397
PD_2019	XL-HDL-PL	Sister chromatid cohesion	2025-01-20	59/17951	0.0637546	0.168397
PD_2019	XL-HDL-PL	Negative regulation of phosphorus metabolic process	2025-02-20	374/17951	0.0642737	0.168985
PD_2019	XL-HDL-PL	Endochondral bone morphogenesis	2025-01-20	60/17951	0.0648012	0.169591
PD_2019	XL-HDL-PL	Embryo implantation	2025-01-20	61/17951	0.0658466	0.169987
PD_2019	XL-HDL-PL	Protein localization to chromatin	2025-01-20	61/17951	0.0658466	0.169987
PD_2019	XL-HDL-PL	Regulation of microtubule polymerization	2025-01-20	61/17951	0.0658466	0.169987
PD_2019	XL-HDL-PL	Heart valve morphogenesis	2025-01-20	62/17951	0.066891	0.170741
PD_2019	XL-HDL-PL	Receptor localization to synapse	2025-01-20	62/17951	0.066891	0.170741
PD_2019	XL-HDL-PL	Tissue migration	2025-02-20	386/17951	0.0679324	0.170741
PD_2019	XL-HDL-PL	Regulation of carbohydrate catabolic process	2025-01-20	63/17951	0.0679342	0.170741
PD_2019	XL-HDL-PL	Regulation of defense response to virus	2025-01-20	63/17951	0.0679342	0.170741
PD_2019	XL-HDL-PL	Ventricular cardiac muscle tissue development	2025-01-20	63/17951	0.0679342	0.170741
PD_2019	XL-HDL-PL	Aorta development	2025-01-20	65/17951	0.0700173	0.172826
PD_2019	XL-HDL-PL	Proteoglycan biosynthetic process	2025-01-20	65/17951	0.0700173	0.172826
PD_2019	XL-HDL-PL	Vascular endothelial growth factor production	2025-01-20	65/17951	0.0700173	0.172826
PD_2019	XL-HDL-PL	Calcium ion regulated exocytosis	2025-01-20	66/17951	0.0710572	0.172826
PD_2019	XL-HDL-PL	Polysaccharide biosynthetic process	2025-01-20	66/17951	0.0710572	0.172826
PD_2019	XL-HDL-PL	Regulation of oxidoreductase activity	2025-01-20	66/17951	0.0710572	0.172826
PD_2019	XL-HDL-PL	Animal organ regeneration	2025-01-20	67/17951	0.072096	0.172826
PD_2019	XL-HDL-PL	Axonal transport	2025-01-20	67/17951	0.072096	0.172826
PD_2019	XL-HDL-PL	Detection of light stimulus	2025-01-20	67/17951	0.072096	0.172826
PD_2019	XL-HDL-PL	Oligosaccharide metabolic process	2025-01-20	67/17951	0.072096	0.172826
PD_2019	XL-HDL-PL	Regulation of sprouting angiogenesis	2025-01-20	67/17951	0.072096	0.172826
PD_2019	XL-HDL-PL	Response to oxidative stress	2025-02-20	404/17951	0.07355	0.175574
PD_2019	XL-HDL-PL	Cellular response to heat	2025-01-20	69/17951	0.0741703	0.176317
PD_2019	XL-HDL-PL	Positive regulation of reactive oxygen species metabolic process	2025-01-20	70/17951	0.0752058	0.178037
PD_2019	XL-HDL-PL	Regulation of anatomical structure morphogenesis	2025-03-20	902/17951	0.0762676	0.179419
PD_2019	XL-HDL-PL	Activation of cysteine type endopeptidase activity involved in apoptotic process	2025-01-20	72/17951	0.0772734	0.179419
PD_2019	XL-HDL-PL	Regulation of atp metabolic process	2025-01-20	72/17951	0.0772734	0.179419
PD_2019	XL-HDL-PL	Regulation of intracellular steroid hormone receptor signaling pathway	2025-01-20	72/17951	0.0772734	0.179419
PD_2019	XL-HDL-PL	Regulation of epithelial cell proliferation	2025-02-20	417/17951	0.0777002	0.179419
PD_2019	XL-HDL-PL	Glomerulus development	2025-01-20	73/17951	0.0783056	0.179419
PD_2019	XL-HDL-PL	Regulation of mitochondrial membrane potential	2025-01-20	73/17951	0.0783056	0.179419
PD_2019	XL-HDL-PL	Superoxide metabolic process	2025-01-20	73/17951	0.0783056	0.179419
PD_2019	XL-HDL-PL	Heart valve development	2025-01-20	74/17951	0.0793367	0.180307
PD_2019	XL-HDL-PL	Positive regulation of tor signaling	2025-01-20	74/17951	0.0793367	0.180307
PD_2019	XL-HDL-PL	Regulation of protein containing complex assembly	2025-02-20	423/17951	0.0796411	0.180307
PD_2019	XL-HDL-PL	Non membrane bounded organelle assembly	2025-02-20	424/17951	0.0799661	0.180327
PD_2019	XL-HDL-PL	Viral process	2025-02-20	427/17951	0.0809437	0.1814
PD_2019	XL-HDL-PL	Aminoglycan biosynthetic process	2025-01-20	76/17951	0.0813956	0.1814
PD_2019	XL-HDL-PL	Regulation of mirna transcription	2025-01-20	76/17951	0.0813956	0.1814
PD_2019	XL-HDL-PL	Negative regulation of endocytosis	2025-01-20	77/17951	0.0824234	0.182266
PD_2019	XL-HDL-PL	Positive regulation of axonogenesis	2025-01-20	77/17951	0.0824234	0.182266
PD_2019	XL-HDL-PL	Regulation of axon extension	2025-01-20	78/17951	0.0834501	0.182526
PD_2019	XL-HDL-PL	Protein dna complex organization	2025-03-20	939/17951	0.0838413	0.182526
PD_2019	XL-HDL-PL	Axo dendritic transport	2025-01-20	79/17951	0.0844758	0.182526
PD_2019	XL-HDL-PL	Exocytic process	2025-01-20	79/17951	0.0844758	0.182526
PD_2019	XL-HDL-PL	Positive regulation of blood vessel endothelial cell migration	2025-01-20	79/17951	0.0844758	0.182526
PD_2019	XL-HDL-PL	Regulation of cyclin dependent protein kinase activity	2025-01-20	79/17951	0.0844758	0.182526
PD_2019	XL-HDL-PL	Negative regulation of catalytic activity	2025-02-20	439/17951	0.0848926	0.182526
PD_2019	XL-HDL-PL	Organic acid metabolic process	2025-03-20	945/17951	0.0851003	0.182526
PD_2019	XL-HDL-PL	Muscle tissue development	2025-02-20	444/17951	0.0865557	0.184952
PD_2019	XL-HDL-PL	Regulation of neuron projection development	2025-02-20	445/17951	0.0868895	0.184973
PD_2019	XL-HDL-PL	Regulation of cell migration involved in sprouting angiogenesis	2025-01-20	82/17951	0.0875461	0.185678
PD_2019	XL-HDL-PL	Synaptic vesicle recycling	2025-01-20	83/17951	0.0885674	0.187148
PD_2019	XL-HDL-PL	Neuroinflammatory response	2025-01-20	84/17951	0.0895876	0.187912
PD_2019	XL-HDL-PL	Regulation of neurotransmitter secretion	2025-01-20	84/17951	0.0895876	0.187912
PD_2019	XL-HDL-PL	Membrane docking	2025-01-20	85/17951	0.0906067	0.189353
PD_2019	XL-HDL-PL	Central nervous system neuron development	2025-01-20	86/17951	0.0916247	0.190782
PD_2019	XL-HDL-PL	Regulation of cellular catabolic process	2025-02-20	462/17951	0.0926265	0.191502
PD_2019	XL-HDL-PL	Fibroblast growth factor receptor signaling pathway	2025-01-20	87/17951	0.0926416	0.191502
PD_2019	XL-HDL-PL	Regulation of membrane potential	2025-02-20	464/17951	0.0933089	0.192185
PD_2019	XL-HDL-PL	Astrocyte differentiation	2025-01-20	88/17951	0.0936575	0.192209
PD_2019	XL-HDL-PL	Regulation of phosphorylation	2025-03-20	987/17951	0.0941481	0.192523
PD_2019	XL-HDL-PL	Regulation of mirna metabolic process	2025-01-20	90/17951	0.0956859	0.194969
PD_2019	XL-HDL-PL	Organelle transport along microtubule	2025-01-20	91/17951	0.0966985	0.195635
PD_2019	XL-HDL-PL	Positive regulation of protein polymerization	2025-01-20	91/17951	0.0966985	0.195635
PD_2019	XL-HDL-PL	Regulation of nucleotide metabolic process	2025-01-20	92/17951	0.0977101	0.196289
PD_2019	XL-HDL-PL	Regulation of postsynaptic membrane neurotransmitter receptor levels	2025-01-20	92/17951	0.0977101	0.196289
PD_2019	XL-HDL-PL	Regulation of extent of cell growth	2025-01-20	95/17951	0.100738	0.198412
PD_2019	XL-HDL-PL	Microtubule polymerization	2025-01-20	96/17951	0.101745	0.198412
PD_2019	XL-HDL-PL	Protein acylation	2025-01-20	96/17951	0.101745	0.198412
PD_2019	XL-HDL-PL	Regulation of microtubule polymerization or depolymerization	2025-01-20	96/17951	0.101745	0.198412
PD_2019	XL-HDL-PL	Signal release	2025-02-20	491/17951	0.102669	0.198412
PD_2019	XL-HDL-PL	Nerve development	2025-01-20	97/17951	0.102752	0.198412
PD_2019	XL-HDL-PL	Synaptic vesicle exocytosis	2025-01-20	97/17951	0.102752	0.198412
PD_2019	XL-HDL-PL	Animal organ morphogenesis	2025-03-20	1029/17951	0.103594	0.198412
PD_2019	XL-HDL-PL	Epithelial cell proliferation	2025-02-20	494/17951	0.103725	0.198412
PD_2019	XL-HDL-PL	Cell migration involved in sprouting angiogenesis	2025-01-20	98/17951	0.103757	0.198412
PD_2019	XL-HDL-PL	Cellular oxidant detoxification	2025-01-20	98/17951	0.103757	0.198412
PD_2019	XL-HDL-PL	Regulation of calcium mediated signaling	2025-01-20	98/17951	0.103757	0.198412
PD_2019	XL-HDL-PL	Response to hydrogen peroxide	2025-01-20	98/17951	0.103757	0.198412
PD_2019	XL-HDL-PL	Regulation of fatty acid metabolic process	2025-01-20	99/17951	0.104761	0.198412
PD_2019	XL-HDL-PL	Regulation of trans synaptic signaling	2025-02-20	498/17951	0.105138	0.198412
PD_2019	XL-HDL-PL	Synapse organization	2025-02-20	499/17951	0.105492	0.198412
PD_2019	XL-HDL-PL	Bone morphogenesis	2025-01-20	100/17951	0.105764	0.198412
PD_2019	XL-HDL-PL	Pyridine containing compound catabolic process	2025-01-20	100/17951	0.105764	0.198412
PD_2019	XL-HDL-PL	Regulation of dna templated transcription elongation	2025-01-20	100/17951	0.105764	0.198412
PD_2019	XL-HDL-PL	Ameboidal type cell migration	2025-02-20	502/17951	0.106557	0.198412
PD_2019	XL-HDL-PL	Regulation of anatomical structure size	2025-02-20	502/17951	0.106557	0.198412
PD_2019	XL-HDL-PL	Regulation of neurotransmitter transport	2025-01-20	101/17951	0.106766	0.198412
PD_2019	XL-HDL-PL	Viral gene expression	2025-01-20	101/17951	0.106766	0.198412
PD_2019	XL-VLDL-PL	Dermatan sulfate proteoglycan metabolic process	2025-02-15	12/17951	4.28068e-05	0.0177986
PD_2019	XL-VLDL-PL	Heparin metabolic process	2025-02-15	17/17951	8.79953e-05	0.0182938
PD_2019	XL-VLDL-PL	Regulation of neuron projection development	2025-04-15	445/17951	0.000409289	0.056726
PD_2019	XL-VLDL-PL	Phosphorylation	2025-06-15	1394/17951	0.000588366	0.0611591
PD_2019	XL-VLDL-PL	Positive regulation of axonogenesis	2025-02-15	77/17951	0.00183916	0.06919
PD_2019	XL-VLDL-PL	Protein localization to synapse	2025-02-15	78/17951	0.00188665	0.06919
PD_2019	XL-VLDL-PL	Regulation of cell projection organization	2025-04-15	685/17951	0.00204914	0.06919
PD_2019	XL-VLDL-PL	Proteoglycan metabolic process	2025-02-15	89/17951	0.00244723	0.06919
PD_2019	XL-VLDL-PL	Mucopolysaccharide metabolic process	2025-02-15	91/17951	0.00255663	0.06919
PD_2019	XL-VLDL-PL	Regulation of extent of cell growth	2025-02-15	95/17951	0.00278226	0.06919
PD_2019	XL-VLDL-PL	Regulation of calcium mediated signaling	2025-02-15	98/17951	0.00295744	0.06919
PD_2019	XL-VLDL-PL	Positive regulation of cell projection organization	2025-03-15	361/17951	0.00306617	0.06919
PD_2019	XL-VLDL-PL	Cell cell signaling	2025-05-15	1319/17951	0.0034217	0.06919
PD_2019	XL-VLDL-PL	Synaptic signaling	2025-04-15	794/17951	0.0035073	0.06919
PD_2019	XL-VLDL-PL	Protein localization to cell junction	2025-02-15	108/17951	0.00357794	0.06919
PD_2019	XL-VLDL-PL	Diacylglycerol catabolic process	2025-01-15	5/17951	0.00417153	0.06919
PD_2019	XL-VLDL-PL	Negative regulation of pinocytosis	2025-01-15	5/17951	0.00417153	0.06919
PD_2019	XL-VLDL-PL	Aminoglycan metabolic process	2025-02-15	122/17951	0.00453984	0.06919
PD_2019	XL-VLDL-PL	Negative regulation of hydrogen peroxide metabolic process	2025-01-15	6/17951	0.00500388	0.06919
PD_2019	XL-VLDL-PL	Negative regulation of tubulin deacetylation	2025-01-15	6/17951	0.00500388	0.06919
PD_2019	XL-VLDL-PL	Positive regulation of protein localization to synapse	2025-01-15	6/17951	0.00500388	0.06919
PD_2019	XL-VLDL-PL	Regulation of spontaneous synaptic transmission	2025-01-15	6/17951	0.00500388	0.06919
PD_2019	XL-VLDL-PL	Negative regulation of neuron projection development	2025-02-15	129/17951	0.00506093	0.06919
PD_2019	XL-VLDL-PL	Intracellular distribution of mitochondria	2025-01-15	7/17951	0.00583559	0.06919
PD_2019	XL-VLDL-PL	Negative regulation of establishment of protein localization to mitochondrion	2025-01-15	7/17951	0.00583559	0.06919
PD_2019	XL-VLDL-PL	Plus end directed organelle transport along microtubule	2025-01-15	7/17951	0.00583559	0.06919
PD_2019	XL-VLDL-PL	Regulation of axonogenesis	2025-02-15	141/17951	0.00601543	0.06919
PD_2019	XL-VLDL-PL	Regulation of reactive oxygen species metabolic process	2025-02-15	148/17951	0.00660746	0.06919
PD_2019	XL-VLDL-PL	Dermatan sulfate proteoglycan biosynthetic process	2025-01-15	8/17951	0.00666664	0.06919
PD_2019	XL-VLDL-PL	Heparan sulfate proteoglycan biosynthetic process polysaccharide chain biosynthetic process	2025-01-15	8/17951	0.00666664	0.06919
PD_2019	XL-VLDL-PL	Regulation of cdc42 protein signal transduction	2025-01-15	8/17951	0.00666664	0.06919
PD_2019	XL-VLDL-PL	Regulation of lipid kinase activity	2025-01-15	8/17951	0.00666664	0.06919
PD_2019	XL-VLDL-PL	Regulation of synaptic vesicle priming	2025-01-15	8/17951	0.00666664	0.06919
PD_2019	XL-VLDL-PL	Spontaneous neurotransmitter secretion	2025-01-15	8/17951	0.00666664	0.06919
PD_2019	XL-VLDL-PL	Dermatan sulfate metabolic process	2025-01-15	9/17951	0.00749705	0.06919
PD_2019	XL-VLDL-PL	Heparan sulfate proteoglycan catabolic process	2025-01-15	9/17951	0.00749705	0.06919
PD_2019	XL-VLDL-PL	Positive regulation of collateral sprouting	2025-01-15	9/17951	0.00749705	0.06919
PD_2019	XL-VLDL-PL	Synaptic vesicle docking	2025-01-15	9/17951	0.00749705	0.06919
PD_2019	XL-VLDL-PL	Positive regulation of peptidyl tyrosine phosphorylation	2025-02-15	158/17951	0.00749758	0.06919
PD_2019	XL-VLDL-PL	Regulation of trans synaptic signaling	2025-03-15	498/17951	0.00753	0.06919
PD_2019	XL-VLDL-PL	Synapse organization	2025-03-15	499/17951	0.00757173	0.06919
PD_2019	XL-VLDL-PL	Regulation of phosphorylation	2025-04-15	987/17951	0.00761372	0.06919
PD_2019	XL-VLDL-PL	Regulation of microtubule cytoskeleton organization	2025-02-15	161/17951	0.00777469	0.06919
PD_2019	XL-VLDL-PL	Positive regulation of cell growth	2025-02-15	162/17951	0.00786808	0.06919
PD_2019	XL-VLDL-PL	Cellular response to brain derived neurotrophic factor stimulus	2025-01-15	10/17951	0.00832681	0.06919
PD_2019	XL-VLDL-PL	Cellular response to follicle stimulating hormone stimulus	2025-01-15	10/17951	0.00832681	0.06919
PD_2019	XL-VLDL-PL	Macropinocytosis	2025-01-15	10/17951	0.00832681	0.06919
PD_2019	XL-VLDL-PL	Regulation of opsin mediated signaling pathway	2025-01-15	10/17951	0.00832681	0.06919
PD_2019	XL-VLDL-PL	Positive regulation of developmental growth	2025-02-15	168/17951	0.00843916	0.06919
PD_2019	XL-VLDL-PL	Regulation of cell size	2025-02-15	175/17951	0.00912846	0.06919
PD_2019	XL-VLDL-PL	Disaccharide metabolic process	2025-01-15	11/17951	0.00915592	0.06919
PD_2019	XL-VLDL-PL	Heparin biosynthetic process	2025-01-15	11/17951	0.00915592	0.06919
PD_2019	XL-VLDL-PL	Internal protein amino acid acetylation	2025-01-15	11/17951	0.00915592	0.06919
PD_2019	XL-VLDL-PL	Positive regulation of acrosome reaction	2025-01-15	11/17951	0.00915592	0.06919
PD_2019	XL-VLDL-PL	Proteoglycan catabolic process	2025-01-15	11/17951	0.00915592	0.06919
PD_2019	XL-VLDL-PL	Regulation of hormone levels	2025-03-15	544/17951	0.00959528	0.06919
PD_2019	XL-VLDL-PL	Negative regulation of cell projection organization	2025-02-15	183/17951	0.00994628	0.06919
PD_2019	XL-VLDL-PL	Cellular response to thyroid hormone stimulus	2025-01-15	12/17951	0.00998439	0.06919
PD_2019	XL-VLDL-PL	Regulation of pinocytosis	2025-01-15	12/17951	0.00998439	0.06919
PD_2019	XL-VLDL-PL	Rhodopsin mediated signaling pathway	2025-01-15	12/17951	0.00998439	0.06919
PD_2019	XL-VLDL-PL	Negative regulation of membrane potential	2025-01-15	13/17951	0.0108122	0.0718617
PD_2019	XL-VLDL-PL	Negative regulation of substrate adhesion dependent cell spreading	2025-01-15	14/17951	0.0116394	0.0718617
PD_2019	XL-VLDL-PL	Phosphatidylcholine acyl chain remodeling	2025-01-15	14/17951	0.0116394	0.0718617
PD_2019	XL-VLDL-PL	Regulation of long term synaptic depression	2025-01-15	14/17951	0.0116394	0.0718617
PD_2019	XL-VLDL-PL	Response to forskolin	2025-01-15	14/17951	0.0116394	0.0718617
PD_2019	XL-VLDL-PL	Spontaneous synaptic transmission	2025-01-15	14/17951	0.0116394	0.0718617
PD_2019	XL-VLDL-PL	Response to reactive oxygen species	2025-02-15	205/17951	0.0123573	0.0718617
PD_2019	XL-VLDL-PL	Cellular catabolic process	2025-04-15	1142/17951	0.0126324	0.0718617
PD_2019	XL-VLDL-PL	Regulation of phosphorus metabolic process	2025-04-15	1149/17951	0.0128998	0.0718617
PD_2019	XL-VLDL-PL	Neuron development	2025-04-15	1159/17951	0.0132883	0.0718617
PD_2019	XL-VLDL-PL	Phosphatidylcholine catabolic process	2025-01-15	16/17951	0.0132918	0.0718617
PD_2019	XL-VLDL-PL	Regulation of cellular response to heat	2025-01-15	16/17951	0.0132918	0.0718617
PD_2019	XL-VLDL-PL	Response to follicle stimulating hormone	2025-01-15	16/17951	0.0132918	0.0718617
PD_2019	XL-VLDL-PL	Positive regulation of phosphorylation	2025-03-15	615/17951	0.013385	0.0718617
PD_2019	XL-VLDL-PL	Regulation of peptidyl tyrosine phosphorylation	2025-02-15	217/17951	0.0137705	0.0718617
PD_2019	XL-VLDL-PL	Cdc42 protein signal transduction	2025-01-15	17/17951	0.014117	0.0718617
PD_2019	XL-VLDL-PL	Negative regulation of atp dependent activity	2025-01-15	17/17951	0.014117	0.0718617
PD_2019	XL-VLDL-PL	Neurotransmitter receptor transport to plasma membrane	2025-01-15	17/17951	0.014117	0.0718617
PD_2019	XL-VLDL-PL	Developmental cell growth	2025-02-15	226/17951	0.0148746	0.0718617
PD_2019	XL-VLDL-PL	Axonal transport of mitochondrion	2025-01-15	18/17951	0.0149416	0.0718617
PD_2019	XL-VLDL-PL	Cellular response to gonadotropin stimulus	2025-01-15	18/17951	0.0149416	0.0718617
PD_2019	XL-VLDL-PL	Phototransduction visible light	2025-01-15	18/17951	0.0149416	0.0718617
PD_2019	XL-VLDL-PL	Positive regulation of neurotransmitter secretion	2025-01-15	18/17951	0.0149416	0.0718617
PD_2019	XL-VLDL-PL	Regulation of acrosome reaction	2025-01-15	18/17951	0.0149416	0.0718617
PD_2019	XL-VLDL-PL	Regulation of hydrogen peroxide metabolic process	2025-01-15	18/17951	0.0149416	0.0718617
PD_2019	XL-VLDL-PL	Calcium mediated signaling	2025-02-15	228/17951	0.0151251	0.0718617
PD_2019	XL-VLDL-PL	Developmental growth involved in morphogenesis	2025-02-15	232/17951	0.0156316	0.0718617
PD_2019	XL-VLDL-PL	Chondroitin sulfate biosynthetic process	2025-01-15	19/17951	0.0157656	0.0718617
PD_2019	XL-VLDL-PL	Mitochondrion distribution	2025-01-15	19/17951	0.0157656	0.0718617
PD_2019	XL-VLDL-PL	Synaptic vesicle priming	2025-01-15	19/17951	0.0157656	0.0718617
PD_2019	XL-VLDL-PL	Regulation of protein modification process	2025-04-15	1231/17951	0.0163126	0.0718617
PD_2019	XL-VLDL-PL	Reactive oxygen species metabolic process	2025-02-15	239/17951	0.0165355	0.0718617
PD_2019	XL-VLDL-PL	Regulation of collateral sprouting	2025-01-15	20/17951	0.0165889	0.0718617
PD_2019	XL-VLDL-PL	Regulation of superoxide anion generation	2025-01-15	20/17951	0.0165889	0.0718617
PD_2019	XL-VLDL-PL	Hormone metabolic process	2025-02-15	241/17951	0.0167978	0.0718617
PD_2019	XL-VLDL-PL	Calcium ion regulated exocytosis of neurotransmitter	2025-01-15	21/17951	0.0174115	0.0718617
PD_2019	XL-VLDL-PL	Positive regulation of protein tyrosine kinase activity	2025-01-15	21/17951	0.0174115	0.0718617
PD_2019	XL-VLDL-PL	Response to lead ion	2025-01-15	21/17951	0.0174115	0.0718617
PD_2019	XL-VLDL-PL	Positive regulation of neurogenesis	2025-02-15	246/17951	0.0174615	0.0718617
PD_2019	XL-VLDL-PL	Negative regulation of oxidoreductase activity	2025-01-15	22/17951	0.0182336	0.0718617
PD_2019	XL-VLDL-PL	Pinocytosis	2025-01-15	22/17951	0.0182336	0.0718617
PD_2019	XL-VLDL-PL	Regulation of protein localization to synapse	2025-01-15	22/17951	0.0182336	0.0718617
PD_2019	XL-VLDL-PL	Positive regulation of phosphorus metabolic process	2025-03-15	693/17951	0.0184223	0.0718617
PD_2019	XL-VLDL-PL	Positive regulation of growth	2025-02-15	257/17951	0.0189609	0.0718617
PD_2019	XL-VLDL-PL	Retinal ganglion cell axon guidance	2025-01-15	23/17951	0.0190549	0.0718617
PD_2019	XL-VLDL-PL	Thyroid hormone generation	2025-01-15	23/17951	0.0190549	0.0718617
PD_2019	XL-VLDL-PL	Tubulin deacetylation	2025-01-15	23/17951	0.0190549	0.0718617
PD_2019	XL-VLDL-PL	Regulation of molecular function	2025-05-15	1984/17951	0.0190616	0.0718617
PD_2019	XL-VLDL-PL	Endocytosis	2025-03-15	703/17951	0.0191358	0.0718617
PD_2019	XL-VLDL-PL	Regulation of microtubule based process	2025-02-15	259/17951	0.0192392	0.0718617
PD_2019	XL-VLDL-PL	Chondroitin sulfate proteoglycan biosynthetic process	2025-01-15	24/17951	0.0198757	0.0718617
PD_2019	XL-VLDL-PL	Inclusion body assembly	2025-01-15	24/17951	0.0198757	0.0718617
PD_2019	XL-VLDL-PL	Positive regulation of neurotransmitter transport	2025-01-15	24/17951	0.0198757	0.0718617
PD_2019	XL-VLDL-PL	Response to thyroid hormone	2025-01-15	24/17951	0.0198757	0.0718617
PD_2019	XL-VLDL-PL	Vesicle fusion to plasma membrane	2025-01-15	24/17951	0.0198757	0.0718617
PD_2019	XL-VLDL-PL	Peptidyl tyrosine modification	2025-02-15	266/17951	0.0202271	0.072502
PD_2019	XL-VLDL-PL	Decidualization	2025-01-15	25/17951	0.0206958	0.0727578
PD_2019	XL-VLDL-PL	Negative regulation of cellular component organization	2025-03-15	732/17951	0.0212928	0.0727578
PD_2019	XL-VLDL-PL	Astrocyte activation	2025-01-15	26/17951	0.0215152	0.0727578
PD_2019	XL-VLDL-PL	Chondroitin sulfate metabolic process	2025-01-15	26/17951	0.0215152	0.0727578
PD_2019	XL-VLDL-PL	Neurotransmitter receptor transport	2025-01-15	26/17951	0.0215152	0.0727578
PD_2019	XL-VLDL-PL	Regulation of synaptic vesicle recycling	2025-01-15	26/17951	0.0215152	0.0727578
PD_2019	XL-VLDL-PL	Negative regulation of molecular function	2025-03-15	735/17951	0.0215234	0.0727578
PD_2019	XL-VLDL-PL	Diacylglycerol metabolic process	2025-01-15	27/17951	0.022334	0.0732821
PD_2019	XL-VLDL-PL	Establishment of mitochondrion localization microtubule mediated	2025-01-15	27/17951	0.022334	0.0732821
PD_2019	XL-VLDL-PL	Collateral sprouting	2025-01-15	28/17951	0.0231522	0.0732821
PD_2019	XL-VLDL-PL	Glycosaminoglycan catabolic process	2025-01-15	28/17951	0.0231522	0.0732821
PD_2019	XL-VLDL-PL	Response to gonadotropin	2025-01-15	28/17951	0.0231522	0.0732821
PD_2019	XL-VLDL-PL	Synaptic vesicle membrane organization	2025-01-15	28/17951	0.0231522	0.0732821
PD_2019	XL-VLDL-PL	Triglyceride catabolic process	2025-01-15	28/17951	0.0231522	0.0732821
PD_2019	XL-VLDL-PL	Regulation of catalytic activity	2025-04-15	1373/17951	0.0235078	0.0732821
PD_2019	XL-VLDL-PL	Phosphatidylethanolamine metabolic process	2025-01-15	29/17951	0.0239697	0.0732821
PD_2019	XL-VLDL-PL	Regulation of protein deacetylation	2025-01-15	29/17951	0.0239697	0.0732821
PD_2019	XL-VLDL-PL	Regulation of superoxide metabolic process	2025-01-15	29/17951	0.0239697	0.0732821
PD_2019	XL-VLDL-PL	Synaptic membrane adhesion	2025-01-15	29/17951	0.0239697	0.0732821
PD_2019	XL-VLDL-PL	Thyroid hormone metabolic process	2025-01-15	29/17951	0.0239697	0.0732821
PD_2019	XL-VLDL-PL	Positive regulation of kinase activity	2025-02-15	294/17951	0.0243884	0.0736145
PD_2019	XL-VLDL-PL	Cell junction organization	2025-03-15	773/17951	0.0245667	0.0736145
PD_2019	XL-VLDL-PL	Positive regulation of nervous system development	2025-02-15	296/17951	0.0246981	0.0736145
PD_2019	XL-VLDL-PL	Regulation of mitochondrial fission	2025-01-15	30/17951	0.0247866	0.0736145
PD_2019	XL-VLDL-PL	Regulation of endocytosis	2025-02-15	298/17951	0.0250096	0.0737498
PD_2019	XL-VLDL-PL	Chondroitin sulfate proteoglycan metabolic process	2025-01-15	31/17951	0.0256029	0.0744435
PD_2019	XL-VLDL-PL	Hydrogen peroxide catabolic process	2025-01-15	31/17951	0.0256029	0.0744435
PD_2019	XL-VLDL-PL	Long term synaptic depression	2025-01-15	32/17951	0.0264185	0.0752366
PD_2019	XL-VLDL-PL	Positive regulation of excitatory postsynaptic potential	2025-01-15	32/17951	0.0264185	0.0752366
PD_2019	XL-VLDL-PL	Replacement ossification	2025-01-15	32/17951	0.0264185	0.0752366
PD_2019	XL-VLDL-PL	Establishment of mitochondrion localization	2025-01-15	33/17951	0.0272335	0.075996
PD_2019	XL-VLDL-PL	Heparan sulfate proteoglycan biosynthetic process	2025-01-15	33/17951	0.0272335	0.075996
PD_2019	XL-VLDL-PL	Protein targeting to lysosome	2025-01-15	33/17951	0.0272335	0.075996
PD_2019	XL-VLDL-PL	Regulation of developmental growth	2025-02-15	316/17951	0.0278856	0.0762223
PD_2019	XL-VLDL-PL	Aminoglycan catabolic process	2025-01-15	34/17951	0.0280479	0.0762223
PD_2019	XL-VLDL-PL	Glycerophospholipid catabolic process	2025-01-15	34/17951	0.0280479	0.0762223
PD_2019	XL-VLDL-PL	Stress granule assembly	2025-01-15	34/17951	0.0280479	0.0762223
PD_2019	XL-VLDL-PL	Glycoprotein catabolic process	2025-01-15	35/17951	0.0288616	0.0764353
PD_2019	XL-VLDL-PL	Maternal placenta development	2025-01-15	35/17951	0.0288616	0.0764353
PD_2019	XL-VLDL-PL	Phosphatidylglycerol metabolic process	2025-01-15	35/17951	0.0288616	0.0764353
PD_2019	XL-VLDL-PL	Vesicle docking involved in exocytosis	2025-01-15	35/17951	0.0288616	0.0764353
PD_2019	XL-VLDL-PL	Positive regulation of microtubule polymerization or depolymerization	2025-01-15	36/17951	0.0296747	0.0776841
PD_2019	XL-VLDL-PL	Sulfur compound metabolic process	2025-02-15	327/17951	0.0297068	0.0776841
PD_2019	XL-VLDL-PL	Positive regulation of axon extension	2025-01-15	37/17951	0.0304871	0.0792263
PD_2019	XL-VLDL-PL	Neutral lipid catabolic process	2025-01-15	38/17951	0.0312989	0.0803318
PD_2019	XL-VLDL-PL	Nucleotide sugar metabolic process	2025-01-15	38/17951	0.0312989	0.0803318
PD_2019	XL-VLDL-PL	Generation of neurons	2025-04-15	1510/17951	0.0320953	0.0818706
PD_2019	XL-VLDL-PL	Mitochondrial fission	2025-01-15	40/17951	0.0329206	0.0834637
PD_2019	XL-VLDL-PL	Acrosome reaction	2025-01-15	41/17951	0.0337305	0.0845114
PD_2019	XL-VLDL-PL	Amino sugar metabolic process	2025-01-15	42/17951	0.0345398	0.0845114
PD_2019	XL-VLDL-PL	Amyloid fibril formation	2025-01-15	42/17951	0.0345398	0.0845114
PD_2019	XL-VLDL-PL	Protein deacetylation	2025-01-15	42/17951	0.0345398	0.0845114
PD_2019	XL-VLDL-PL	Superoxide anion generation	2025-01-15	42/17951	0.0345398	0.0845114
PD_2019	XL-VLDL-PL	Regulation of cellular component size	2025-02-15	355/17951	0.0345534	0.0845114
PD_2019	XL-VLDL-PL	Vesicle mediated transport	2025-04-15	1561/17951	0.0357233	0.0868314
PD_2019	XL-VLDL-PL	Astrocyte development	2025-01-15	44/17951	0.0361564	0.0868314
PD_2019	XL-VLDL-PL	Positive regulation of transferase activity	2025-02-15	366/17951	0.0365379	0.0868314
PD_2019	XL-VLDL-PL	Inflammatory response	2025-03-15	903/17951	0.0366953	0.0868314
PD_2019	XL-VLDL-PL	Collagen catabolic process	2025-01-15	45/17951	0.0369638	0.0868314
PD_2019	XL-VLDL-PL	Protein localization to postsynapse	2025-01-15	45/17951	0.0369638	0.0868314
PD_2019	XL-VLDL-PL	Regulation of protein tyrosine kinase activity	2025-01-15	45/17951	0.0369638	0.0868314
PD_2019	XL-VLDL-PL	Acute phase response	2025-01-15	47/17951	0.0385767	0.0880359
PD_2019	XL-VLDL-PL	Negative chemotaxis	2025-01-15	47/17951	0.0385767	0.0880359
PD_2019	XL-VLDL-PL	Negative regulation of reactive oxygen species metabolic process	2025-01-15	47/17951	0.0385767	0.0880359
PD_2019	XL-VLDL-PL	Phototransduction	2025-01-15	47/17951	0.0385767	0.0880359
PD_2019	XL-VLDL-PL	Regulation of establishment of protein localization to mitochondrion	2025-01-15	47/17951	0.0385767	0.0880359
PD_2019	XL-VLDL-PL	Import into cell	2025-03-15	926/17951	0.0391175	0.0880359
PD_2019	XL-VLDL-PL	Regulation of neurogenesis	2025-02-15	380/17951	0.0391272	0.0880359
PD_2019	XL-VLDL-PL	Protein targeting to vacuole	2025-01-15	48/17951	0.0393821	0.0880359
PD_2019	XL-VLDL-PL	Sulfur compound catabolic process	2025-01-15	48/17951	0.0393821	0.0880359
PD_2019	XL-VLDL-PL	Modulation of excitatory postsynaptic potential	2025-01-15	49/17951	0.040187	0.0893547
PD_2019	XL-VLDL-PL	Glycoprotein metabolic process	2025-02-15	388/17951	0.0406382	0.0898773
PD_2019	XL-VLDL-PL	Vesicle mediated transport between endosomal compartments	2025-01-15	50/17951	0.0409912	0.0899071
PD_2019	XL-VLDL-PL	Regulation of transport	2025-04-15	1633/17951	0.041253	0.0899071
PD_2019	XL-VLDL-PL	Detection of visible light	2025-01-15	51/17951	0.0417948	0.0899071
PD_2019	XL-VLDL-PL	Ephrin receptor signaling pathway	2025-01-15	51/17951	0.0417948	0.0899071
PD_2019	XL-VLDL-PL	Cell projection organization	2025-04-15	1644/17951	0.0421403	0.0899071
PD_2019	XL-VLDL-PL	Leukocyte activation involved in inflammatory response	2025-01-15	52/17951	0.0425978	0.0899071
PD_2019	XL-VLDL-PL	Mitochondrion localization	2025-01-15	52/17951	0.0425978	0.0899071
PD_2019	XL-VLDL-PL	Response to nerve growth factor	2025-01-15	52/17951	0.0425978	0.0899071
PD_2019	XL-VLDL-PL	Retinol metabolic process	2025-01-15	52/17951	0.0425978	0.0899071
PD_2019	XL-VLDL-PL	Neuromuscular junction development	2025-01-15	53/17951	0.0434001	0.0909063
PD_2019	XL-VLDL-PL	Regulation of cell growth	2025-02-15	404/17951	0.0437271	0.0909063
PD_2019	XL-VLDL-PL	Response to oxidative stress	2025-02-15	404/17951	0.0437271	0.0909063
PD_2019	XL-VLDL-PL	Negative regulation of synaptic transmission	2025-01-15	54/17951	0.0442018	0.0914361
PD_2019	XL-VLDL-PL	Hydrogen peroxide metabolic process	2025-01-15	55/17951	0.0450029	0.092176
PD_2019	XL-VLDL-PL	Phospholipid catabolic process	2025-01-15	55/17951	0.0450029	0.092176
PD_2019	XL-VLDL-PL	Regulation of insulin secretion involved in cellular response to glucose stimulus	2025-01-15	56/17951	0.0458034	0.0933557
PD_2019	XL-VLDL-PL	Vesicle docking	2025-01-15	57/17951	0.0466032	0.0945136
PD_2019	XL-VLDL-PL	Glial cell activation	2025-01-15	58/17951	0.0474024	0.0945136
PD_2019	XL-VLDL-PL	Macromolecule deacylation	2025-01-15	58/17951	0.0474024	0.0945136
PD_2019	XL-VLDL-PL	Protein acetylation	2025-01-15	58/17951	0.0474024	0.0945136
PD_2019	XL-VLDL-PL	Regulation of protein containing complex assembly	2025-02-15	423/17951	0.047508	0.0945136
PD_2019	XL-VLDL-PL	Establishment of protein localization	2025-04-15	1711/17951	0.0477895	0.0945352
PD_2019	XL-VLDL-PL	Cytoplasmic microtubule organization	2025-01-15	59/17951	0.048201	0.0945352
PD_2019	XL-VLDL-PL	Maternal process involved in female pregnancy	2025-01-15	59/17951	0.048201	0.0945352
PD_2019	XL-VLDL-PL	Endochondral bone morphogenesis	2025-01-15	60/17951	0.0489989	0.095202
PD_2019	XL-VLDL-PL	Protein localization to lysosome	2025-01-15	60/17951	0.0489989	0.095202
PD_2019	XL-VLDL-PL	Regulation of microtubule polymerization	2025-01-15	61/17951	0.0497963	0.095909
PD_2019	XL-VLDL-PL	Receptor localization to synapse	2025-01-15	62/17951	0.050593	0.095909
PD_2019	XL-VLDL-PL	Regulation of substrate adhesion dependent cell spreading	2025-01-15	62/17951	0.050593	0.095909
PD_2019	XL-VLDL-PL	Regulation of cellular component biogenesis	2025-03-15	1026/17951	0.0506034	0.095909
PD_2019	XL-VLDL-PL	Negative regulation of catalytic activity	2025-02-15	439/17951	0.0507841	0.095909
PD_2019	XL-VLDL-PL	Neurogenesis	2025-04-15	1745/17951	0.0508179	0.095909
PD_2019	XL-VLDL-PL	Regulation of atp dependent activity	2025-01-15	63/17951	0.051389	0.095909
PD_2019	XL-VLDL-PL	Regulation of defense response to virus	2025-01-15	63/17951	0.051389	0.095909
PD_2019	XL-VLDL-PL	Establishment of protein localization to vacuole	2025-01-15	65/17951	0.0529793	0.095909
PD_2019	XL-VLDL-PL	Glycerolipid catabolic process	2025-01-15	65/17951	0.0529793	0.095909
PD_2019	XL-VLDL-PL	Negative regulation of cell substrate adhesion	2025-01-15	65/17951	0.0529793	0.095909
PD_2019	XL-VLDL-PL	Positive regulation of synapse assembly	2025-01-15	65/17951	0.0529793	0.095909
PD_2019	XL-VLDL-PL	Proteoglycan biosynthetic process	2025-01-15	65/17951	0.0529793	0.095909
PD_2019	XL-VLDL-PL	Calcium ion regulated exocytosis	2025-01-15	66/17951	0.0537735	0.095909
PD_2019	XL-VLDL-PL	Insulin secretion involved in cellular response to glucose stimulus	2025-01-15	66/17951	0.0537735	0.095909
PD_2019	XL-VLDL-PL	Polysaccharide biosynthetic process	2025-01-15	66/17951	0.0537735	0.095909
PD_2019	XL-VLDL-PL	Regulation of oxidoreductase activity	2025-01-15	66/17951	0.0537735	0.095909
PD_2019	XL-VLDL-PL	Establishment of protein localization to organelle	2025-02-15	456/17951	0.0543544	0.095909
PD_2019	XL-VLDL-PL	Axonal transport	2025-01-15	67/17951	0.0545671	0.095909
PD_2019	XL-VLDL-PL	Detection of light stimulus	2025-01-15	67/17951	0.0545671	0.095909
PD_2019	XL-VLDL-PL	Oligosaccharide metabolic process	2025-01-15	67/17951	0.0545671	0.095909
PD_2019	XL-VLDL-PL	Regulation of nervous system development	2025-02-15	459/17951	0.0549938	0.095909
PD_2019	XL-VLDL-PL	Negative regulation of transport	2025-02-15	460/17951	0.0552075	0.095909
PD_2019	XL-VLDL-PL	Positive regulation of cell development	2025-02-15	460/17951	0.0552075	0.095909
PD_2019	XL-VLDL-PL	Maintenance of protein location in cell	2025-01-15	68/17951	0.0553601	0.095909
PD_2019	XL-VLDL-PL	Regulation of cell substrate junction organization	2025-01-15	68/17951	0.0553601	0.095909
PD_2019	XL-VLDL-PL	Regulation of cellular catabolic process	2025-02-15	462/17951	0.0556359	0.0959869
PD_2019	XL-VLDL-PL	Regulation of membrane potential	2025-02-15	464/17951	0.0560656	0.0960807
PD_2019	XL-VLDL-PL	Cellular response to heat	2025-01-15	69/17951	0.0561525	0.0960807
PD_2019	XL-VLDL-PL	Positive regulation of reactive oxygen species metabolic process	2025-01-15	70/17951	0.0569442	0.097036
PD_2019	XL-VLDL-PL	Activation of cysteine type endopeptidase activity involved in apoptotic process	2025-01-15	72/17951	0.0585258	0.0993241
PD_2019	XL-VLDL-PL	Regulation of mitochondrial membrane potential	2025-01-15	73/17951	0.0593157	0.0998495
PD_2019	XL-VLDL-PL	Superoxide metabolic process	2025-01-15	73/17951	0.0593157	0.0998495
PD_2019	XL-VLDL-PL	Endosome to lysosome transport	2025-01-15	74/17951	0.0601049	0.10077
PD_2019	XL-VLDL-PL	Cell growth	2025-02-15	484/17951	0.060428	0.100905
PD_2019	XL-VLDL-PL	Aminoglycan biosynthetic process	2025-01-15	76/17951	0.0616816	0.102177
PD_2019	XL-VLDL-PL	Phosphatidylcholine metabolic process	2025-01-15	76/17951	0.0616816	0.102177
PD_2019	XL-VLDL-PL	Signal release	2025-02-15	491/17951	0.0619828	0.102269
PD_2019	XL-VLDL-PL	Negative regulation of endocytosis	2025-01-15	77/17951	0.062469	0.102664
PD_2019	XL-VLDL-PL	Regulation of axon extension	2025-01-15	78/17951	0.0632558	0.103548
PD_2019	XL-VLDL-PL	Axo dendritic transport	2025-01-15	79/17951	0.0640419	0.103874
PD_2019	XL-VLDL-PL	Exocytic process	2025-01-15	79/17951	0.0640419	0.103874
PD_2019	XL-VLDL-PL	Positive regulation of cellular component organization	2025-03-15	1132/17951	0.0644372	0.103874
PD_2019	XL-VLDL-PL	Regulation of anatomical structure size	2025-02-15	502/17951	0.0644545	0.103874
PD_2019	XL-VLDL-PL	Defense response	2025-04-15	1902/17951	0.0662189	0.106305
PD_2019	XL-VLDL-PL	Synaptic vesicle recycling	2025-01-15	83/17951	0.0671804	0.106349
PD_2019	XL-VLDL-PL	Positive regulation of cellular component biogenesis	2025-02-15	515/17951	0.0674196	0.106349
PD_2019	XL-VLDL-PL	Response to inorganic substance	2025-02-15	515/17951	0.0674196	0.106349
PD_2019	XL-VLDL-PL	Neuroinflammatory response	2025-01-15	84/17951	0.0679635	0.106349
PD_2019	XL-VLDL-PL	Regulation of neurotransmitter secretion	2025-01-15	84/17951	0.0679635	0.106349
PD_2019	XL-VLDL-PL	Regulation of kinase activity	2025-02-15	519/17951	0.0683413	0.106349
PD_2019	XL-VLDL-PL	Axon development	2025-02-15	520/17951	0.0685724	0.106349
PD_2019	XL-VLDL-PL	Focal adhesion assembly	2025-01-15	85/17951	0.068746	0.106349
PD_2019	XL-VLDL-PL	Membrane docking	2025-01-15	85/17951	0.068746	0.106349
PD_2019	XL-VLDL-PL	Regulation of vesicle mediated transport	2025-02-15	521/17951	0.0688038	0.106349
PD_2019	XL-VLDL-PL	Central nervous system neuron development	2025-01-15	86/17951	0.0695279	0.10707
PD_2019	XL-VLDL-PL	Regulation of cytoskeleton organization	2025-02-15	526/17951	0.0699649	0.107346
PD_2019	XL-VLDL-PL	Astrocyte differentiation	2025-01-15	88/17951	0.0710898	0.108272
PD_2019	XL-VLDL-PL	Protein localization to vacuole	2025-01-15	88/17951	0.0710898	0.108272
PD_2019	XL-VLDL-PL	Regulation of establishment of protein localization	2025-02-15	533/17951	0.0716017	0.10865
PD_2019	XL-VLDL-PL	Diterpenoid metabolic process	2025-01-15	89/17951	0.0718698	0.10865
PD_2019	XL-VLDL-PL	Regulation of rho protein signal transduction	2025-01-15	90/17951	0.0726492	0.10865
PD_2019	XL-VLDL-PL	Establishment of localization in cell	2025-04-15	1966/17951	0.0731641	0.10865
PD_2019	XL-VLDL-PL	Maintenance of protein location	2025-01-15	91/17951	0.073428	0.10865
PD_2019	XL-VLDL-PL	Organelle transport along microtubule	2025-01-15	91/17951	0.073428	0.10865
PD_2019	XL-VLDL-PL	Positive regulation of protein polymerization	2025-01-15	91/17951	0.073428	0.10865
PD_2019	XL-VLDL-PL	Positive regulation of reproductive process	2025-01-15	91/17951	0.073428	0.10865
PD_2019	XL-VLDL-PL	Regulation of postsynaptic membrane neurotransmitter receptor levels	2025-01-15	92/17951	0.0742062	0.109412
PD_2019	XL-VLDL-PL	Spliceosomal complex assembly	2025-01-15	94/17951	0.0757608	0.111309
PD_2019	XL-VLDL-PL	Microtubule polymerization	2025-01-15	96/17951	0.0773129	0.112398
PD_2019	XL-VLDL-PL	Protein acylation	2025-01-15	96/17951	0.0773129	0.112398
PD_2019	XL-VLDL-PL	Regulation of microtubule polymerization or depolymerization	2025-01-15	96/17951	0.0773129	0.112398
PD_2019	XL-VLDL-PL	Synaptic vesicle exocytosis	2025-01-15	97/17951	0.0780881	0.11313
PD_2019	XL-VLDL-PL	Cellular oxidant detoxification	2025-01-15	98/17951	0.0788626	0.113461
PD_2019	XL-VLDL-PL	Response to hydrogen peroxide	2025-01-15	98/17951	0.0788626	0.113461
PD_2019	XL-VLDL-PL	Organic hydroxy compound metabolic process	2025-02-15	566/17951	0.0794901	0.113653
PD_2019	XL-VLDL-PL	Positive regulation of protein metabolic process	2025-03-15	1237/17951	0.0797554	0.113653
PD_2019	XL-VLDL-PL	Bone morphogenesis	2025-01-15	100/17951	0.0804099	0.113653
PD_2019	XL-VLDL-PL	Terpenoid metabolic process	2025-01-15	100/17951	0.0804099	0.113653
PD_2019	XL-VLDL-PL	Carbohydrate metabolic process	2025-02-15	571/17951	0.0807094	0.113653
PD_2019	XL-VLDL-PL	Primary alcohol metabolic process	2025-01-15	101/17951	0.0811826	0.113653
PD_2019	XL-VLDL-PL	Regulation of neurotransmitter transport	2025-01-15	101/17951	0.0811826	0.113653
PD_2019	XL-VLDL-PL	Substrate adhesion dependent cell spreading	2025-01-15	101/17951	0.0811826	0.113653
PD_2019	XL-VLDL-PL	Cell substrate junction organization	2025-01-15	103/17951	0.0827262	0.115425
PD_2019	XL-VLDL-PL	Cell morphogenesis involved in neuron differentiation	2025-02-15	586/17951	0.0844037	0.117078
PD_2019	XL-VLDL-PL	Axon extension	2025-01-15	106/17951	0.0850371	0.117078
PD_2019	XL-VLDL-PL	Cellular response to alcohol	2025-01-15	106/17951	0.0850371	0.117078
PD_2019	XL-VLDL-PL	Response to heat	2025-01-15	106/17951	0.0850371	0.117078
PD_2019	XL-VLDL-PL	Collagen metabolic process	2025-01-15	107/17951	0.0858062	0.117747
PD_2019	XL-VLDL-PL	Acute inflammatory response	2025-01-15	108/17951	0.0865747	0.118022
PD_2019	XL-VLDL-PL	Cellular response to ketone	2025-01-15	108/17951	0.0865747	0.118022
PD_2019	XL-VLDL-PL	Triglyceride metabolic process	2025-01-15	109/17951	0.0873426	0.11868
PD_2019	XL-VLDL-PL	Positive regulation of cell junction assembly	2025-01-15	110/17951	0.0881099	0.119333
PD_2019	XL-VLDL-PL	Polysaccharide metabolic process	2025-01-15	111/17951	0.0888765	0.119847
PD_2019	XL-VLDL-PL	Organelle localization	2025-02-15	605/17951	0.0891599	0.119847
PD_2019	XL-VLDL-PL	Regulation of growth	2025-02-15	606/17951	0.0894125	0.119847
PD_2019	XL-VLDL-PL	Macrophage activation	2025-01-15	112/17951	0.0896426	0.119847
PD_2019	XL-VLDL-PL	Regulation of secretion	2025-02-15	611/17951	0.0906791	0.120844
PD_2019	XL-VLDL-PL	Chemical synaptic transmission postsynaptic	2025-01-15	115/17951	0.0919372	0.121741
PD_2019	XL-VLDL-PL	Phenol containing compound metabolic process	2025-01-15	115/17951	0.0919372	0.121741
PD_2019	XL-VLDL-PL	Cellular response to hormone stimulus	2025-02-15	621/17951	0.0932291	0.123059
PD_2019	XL-VLDL-PL	Negative regulation of cellular catabolic process	2025-01-15	119/17951	0.0949884	0.124642
PD_2019	XL-VLDL-PL	Regulation of transferase activity	2025-02-15	628/17951	0.0950273	0.124642
PD_2019	XL-VLDL-PL	Regulation of nervous system process	2025-01-15	120/17951	0.0957496	0.125194
PD_2019	XL-VLDL-PL	Ras protein signal transduction	2025-01-15	121/17951	0.0965103	0.125793
PD_2019	XL-VLDL-PL	Cellular response to light stimulus	2025-01-15	122/17951	0.0972704	0.126388
PD_2019	XL-VLDL-PL	Organelle membrane fusion	2025-01-15	123/17951	0.0980299	0.126583
PD_2019	XL-VLDL-PL	Regulation of synapse assembly	2025-01-15	123/17951	0.0980299	0.126583
PD_2019	XL-VLDL-PL	Positive regulation of lipid metabolic process	2025-01-15	124/17951	0.0987888	0.127168
PD_2019	XL-VLDL-PL	Memory	2025-01-15	125/17951	0.0995471	0.127356
PD_2019	XL-VLDL-PL	Regulation of cell matrix adhesion	2025-01-15	125/17951	0.0995471	0.127356
PD_2019	XL-VLDL-PL	Intracellular transport	2025-03-15	1368/17951	0.100986	0.1288
PD_2019	XL-VLDL-PL	Positive regulation of cysteine type endopeptidase activity	2025-01-15	128/17951	0.101818	0.12907
PD_2019	XL-VLDL-PL	Protein localization to mitochondrion	2025-01-15	128/17951	0.101818	0.12907
PD_2019	XL-VLDL-PL	Microtubule cytoskeleton organization	2025-02-15	656/17951	0.102325	0.129318
PD_2019	XL-VLDL-PL	Developmental growth	2025-02-15	659/17951	0.103116	0.129923
PD_2019	XL-VLDL-PL	Receptor internalization	2025-01-15	131/17951	0.104084	0.130747
PD_2019	XL-VLDL-PL	Monocarboxylic acid catabolic process	2025-01-15	132/17951	0.104839	0.130903
PD_2019	XL-VLDL-PL	Negative regulation of monoatomic ion transport	2025-01-15	132/17951	0.104839	0.130903
PD_2019	XL-VLDL-PL	Cell projection morphogenesis	2025-02-15	670/17951	0.106034	0.131599
PD_2019	XL-VLDL-PL	Cellular response to toxic substance	2025-01-15	134/17951	0.106345	0.131599
PD_2019	XL-VLDL-PL	Negative regulation of establishment of protein localization	2025-01-15	134/17951	0.106345	0.131599
PD_2019	XL-VLDL-PL	Glial cell development	2025-01-15	135/17951	0.107097	0.13175
PD_2019	XL-VLDL-PL	Intracellular protein transport	2025-02-15	674/17951	0.107101	0.13175
PD_2019	XL-VLDL-PL	Isoprenoid metabolic process	2025-01-15	137/17951	0.1086	0.132808
PD_2019	XL-VLDL-PL	Microtubule polymerization or depolymerization	2025-01-15	137/17951	0.1086	0.132808
PD_2019	XL-VLDL-PL	Lysosomal transport	2025-01-15	138/17951	0.109351	0.132944
PD_2019	XL-VLDL-PL	Neutral lipid metabolic process	2025-01-15	138/17951	0.109351	0.132944
PD_2019	XL-VLDL-PL	Protein transport	2025-03-15	1424/17951	0.110733	0.134233
PD_2019	XL-VLDL-PL	Detection of abiotic stimulus	2025-01-15	142/17951	0.112347	0.135793
PD_2019	XL-VLDL-PL	Organonitrogen compound catabolic process	2025-03-15	1448/17951	0.115028	0.13863
PD_2019	XL-VLDL-PL	Rho protein signal transduction	2025-01-15	147/17951	0.11608	0.139493
PD_2019	XL-VLDL-PL	Neurotransmitter secretion	2025-01-15	148/17951	0.116824	0.139582
PD_2019	XL-VLDL-PL	Regulation of postsynaptic membrane potential	2025-01-15	148/17951	0.116824	0.139582
PD_2019	XL-VLDL-PL	Regulation of mitochondrion organization	2025-01-15	149/17951	0.117569	0.140068
PD_2019	XL-VLDL-PL	Regulation of hydrolase activity	2025-02-15	716/17951	0.118488	0.14076
PD_2019	XL-VLDL-PL	Placenta development	2025-01-15	151/17951	0.119055	0.141031
PD_2019	XL-VLDL-PL	Cellular response to reactive oxygen species	2025-01-15	154/17951	0.12128	0.143259
PD_2019	XL-VLDL-PL	Regulation of g protein coupled receptor signaling pathway	2025-01-15	155/17951	0.122021	0.143725
PD_2019	XL-VLDL-PL	Vesicle mediated transport to the plasma membrane	2025-01-15	157/17951	0.123501	0.145057
PD_2019	XL-VLDL-PL	Regulation of cysteine type endopeptidase activity involved in apoptotic process	2025-01-15	160/17951	0.125715	0.147243
PD_2019	XL-VLDL-PL	Cellular response to carbohydrate stimulus	2025-01-15	161/17951	0.126453	0.14769
PD_2019	XL-VLDL-PL	Olefinic compound metabolic process	2025-01-15	162/17951	0.127189	0.14772
PD_2019	XL-VLDL-PL	Positive regulation of neuron projection development	2025-01-15	162/17951	0.127189	0.14772
PD_2019	XL-VLDL-PL	Detoxification	2025-01-15	163/17951	0.127925	0.147914
PD_2019	XL-VLDL-PL	Neuron projection extension	2025-01-15	164/17951	0.12866	0.147914
PD_2019	XL-VLDL-PL	Symbiont entry into host	2025-01-15	164/17951	0.12866	0.147914
PD_2019	XL-VLDL-PL	Positive regulation of protein modification process	2025-02-15	753/17951	0.128778	0.147914
PD_2019	XL-VLDL-PL	Positive regulation of peptidase activity	2025-01-15	165/17951	0.129395	0.148213
PD_2019	XL-VLDL-PL	Organelle fusion	2025-01-15	166/17951	0.130129	0.148644
PD_2019	XL-VLDL-PL	Intracellular glucose homeostasis	2025-01-15	167/17951	0.130863	0.149073
PD_2019	XL-VLDL-PL	Regulation of insulin secretion	2025-01-15	168/17951	0.131596	0.149498
PD_2019	XL-VLDL-PL	Single fertilization	2025-01-15	170/17951	0.133061	0.15075
PD_2019	XL-VLDL-PL	Adenylate cyclase activating g protein coupled receptor signaling pathway	2025-01-15	171/17951	0.133792	0.151167
PD_2019	XL-VLDL-PL	Sulfur compound biosynthetic process	2025-01-15	172/17951	0.134523	0.15158
PD_2019	XL-VLDL-PL	Vacuolar transport	2025-01-15	173/17951	0.135253	0.151991
PD_2019	XL-VLDL-PL	Response to temperature stimulus	2025-01-15	175/17951	0.136712	0.153216
PD_2019	XL-VLDL-PL	Central nervous system neuron differentiation	2025-01-15	178/17951	0.138895	0.154829
PD_2019	XL-VLDL-PL	Negative regulation of kinase activity	2025-01-15	178/17951	0.138895	0.154829
PD_2019	XL-VLDL-PL	Positive regulation of synaptic transmission	2025-01-15	180/17951	0.140348	0.15603
PD_2019	XL-VLDL-PL	Cellular response to radiation	2025-01-15	182/17951	0.141799	0.157223
PD_2019	XL-VLDL-PL	Positive regulation of cytoskeleton organization	2025-01-15	184/17951	0.143247	0.158406
PD_2019	XL-VLDL-PL	Membrane fusion	2025-01-15	186/17951	0.144693	0.159581
PD_2019	XL-VLDL-PL	Regulation of cysteine type endopeptidase activity	2025-01-15	190/17951	0.147579	0.162332
PD_2019	XL-VLDL-PL	Cellular modified amino acid metabolic process	2025-01-15	192/17951	0.149018	0.163483
PD_2019	XL-VLDL-PL	Protein containing complex localization	2025-01-15	194/17951	0.150455	0.164625
PD_2019	XL-VLDL-PL	Positive regulation of protein containing complex assembly	2025-01-15	199/17951	0.154037	0.167896
PD_2019	XL-VLDL-PL	Regulation of cell development	2025-02-15	845/17951	0.155278	0.167896
PD_2019	XL-VLDL-PL	Insulin secretion	2025-01-15	201/17951	0.155467	0.167896
PD_2019	XL-VLDL-PL	Regulation of peptide transport	2025-01-15	201/17951	0.155467	0.167896
PD_2019	XL-VLDL-PL	Positive regulation of catalytic activity	2025-02-15	846/17951	0.155572	0.167896
PD_2019	XL-VLDL-PL	Peptidyl amino acid modification	2025-02-15	847/17951	0.155867	0.167896
PD_2019	XL-VLDL-PL	Regulation of protein polymerization	2025-01-15	203/17951	0.156893	0.16846
PD_2019	XL-VLDL-PL	Protein containing complex assembly	2025-03-15	1669/17951	0.157581	0.16846
PD_2019	XL-VLDL-PL	Biological process involved in interaction with host	2025-01-15	204/17951	0.157606	0.16846
PD_2019	XL-VLDL-PL	Cytoskeleton dependent intracellular transport	2025-01-15	205/17951	0.158318	0.168787
PD_2019	XL-VLDL-PL	Response to oxygen containing compound	2025-03-15	1678/17951	0.159419	0.169324
PD_2019	XL-VLDL-PL	Carbohydrate biosynthetic process	2025-01-15	208/17951	0.160451	0.169324
PD_2019	XL-VLDL-PL	Cartilage development	2025-01-15	208/17951	0.160451	0.169324
PD_2019	XL-VLDL-PL	Regulation of reproductive process	2025-01-15	208/17951	0.160451	0.169324
PD_2019	XL-VLDL-PL	Negative regulation of transferase activity	2025-01-15	210/17951	0.161869	0.169959
PD_2019	XL-VLDL-PL	Neurotransmitter transport	2025-01-15	210/17951	0.161869	0.169959
PD_2019	XL-VLDL-PL	Fertilization	2025-01-15	211/17951	0.162578	0.170273
PD_2019	XL-VLDL-PL	Bone development	2025-01-15	216/17951	0.166113	0.17267
PD_2019	XL-VLDL-PL	Multi multicellular organism process	2025-01-15	216/17951	0.166113	0.17267
PD_2019	XL-VLDL-PL	Synapse assembly	2025-01-15	216/17951	0.166113	0.17267
PD_2019	XL-VLDL-PL	Microtubule based transport	2025-01-15	217/17951	0.166818	0.172971
PD_2019	XL-VLDL-PL	Negative regulation of protein localization	2025-01-15	218/17951	0.167523	0.173269
PD_2019	XL-VLDL-PL	Response to hormone	2025-02-15	890/17951	0.168643	0.173724
PD_2019	XL-VLDL-PL	Response to ketone	2025-01-15	220/17951	0.168931	0.173724
PD_2019	XL-VLDL-PL	Regulation of cell substrate adhesion	2025-01-15	221/17951	0.169634	0.173724
PD_2019	XL-VLDL-PL	Regulation of synaptic plasticity	2025-01-15	221/17951	0.169634	0.173724
PD_2019	XL-VLDL-PL	Regulation of cell junction assembly	2025-01-15	223/17951	0.171038	0.174503
PD_2019	XL-VLDL-PL	Response to endogenous stimulus	2025-03-15	1735/17951	0.171234	0.174503
PD_2019	XL-VLDL-PL	Regulation of anatomical structure morphogenesis	2025-02-15	902/17951	0.172245	0.175104
PD_2019	XL-VLDL-PL	Regulated exocytosis	2025-01-15	226/17951	0.173141	0.175158
PD_2019	XL-VLDL-PL	Vesicle mediated transport in synapse	2025-01-15	226/17951	0.173141	0.175158
PD_2019	XL-VLDL-PL	Positive regulation of cell differentiation	2025-02-15	910/17951	0.174655	0.176262
PD_2019	XL-VLDL-PL	Skeletal system morphogenesis	2025-01-15	230/17951	0.175936	0.177125
PD_2019	XL-VLDL-PL	Maintenance of location in cell	2025-01-15	232/17951	0.177331	0.178097
PD_2019	XL-VLDL-PL	Growth	2025-02-15	922/17951	0.178282	0.178621
PD_2019	XL-VLDL-PL	Neuron projection guidance	2025-01-15	234/17951	0.178723	0.178633
PD_2019	XL-VLDL-PL	Export from cell	2025-02-15	927/17951	0.179798	0.178995
PD_2019	XL-VLDL-PL	Biological process involved in interspecies interaction between organisms	2025-03-15	1780/17951	0.180762	0.178995
PD_2019	XL-VLDL-PL	Organophosphate catabolic process	2025-01-15	237/17951	0.180808	0.178995
PD_2019	XL-VLDL-PL	Protein rna complex organization	2025-01-15	237/17951	0.180808	0.178995
PD_2019	XL-VLDL-PL	Cellular lipid catabolic process	2025-01-15	239/17951	0.182194	0.17994
PD_2019	XL-VLDL-PL	Response to carbohydrate	2025-01-15	240/17951	0.182887	0.180196
PD_2019	XL-VLDL-PL	Cell matrix adhesion	2025-01-15	241/17951	0.183579	0.18045
PD_2019	XL-VLDL-PL	Organic acid metabolic process	2025-02-15	945/17951	0.185273	0.181685
PD_2019	XL-VLDL-PL	Microtubule based process	2025-02-15	948/17951	0.186188	0.182121
PD_2019	XL-VLDL-PL	Myeloid leukocyte activation	2025-01-15	246/17951	0.187031	0.182121
PD_2019	XL-VLDL-PL	Regulation of cell morphogenesis	2025-01-15	246/17951	0.187031	0.182121
PD_2019	XL-VLDL-PL	Positive regulation of protein kinase activity	2025-01-15	248/17951	0.188408	0.182606
PD_2019	XL-VLDL-PL	Regulation of chromosome organization	2025-01-15	248/17951	0.188408	0.182606
PD_2019	XL-VLDL-PL	Organic acid catabolic process	2025-01-15	251/17951	0.190469	0.184175
PD_2019	XL-VLDL-PL	Cellular response to oxidative stress	2025-01-15	254/17951	0.192526	0.185552
PD_2019	XL-VLDL-PL	Small molecule metabolic process	2025-03-15	1836/17951	0.192848	0.185552
PD_2019	XL-VLDL-PL	Protein localization to organelle	2025-02-15	971/17951	0.193232	0.185552
PD_2019	XL-VLDL-PL	Regulation of hormone secretion	2025-01-15	258/17951	0.19526	0.186637
PD_2019	XL-VLDL-PL	Regulation of synapse structure or activity	2025-01-15	258/17951	0.19526	0.186637
PD_2019	XL-VLDL-PL	Cell morphogenesis	2025-02-15	981/17951	0.196309	0.186668
PD_2019	XL-VLDL-PL	Secretion	2025-02-15	984/17951	0.197233	0.186668
PD_2019	XL-VLDL-PL	Peptide transport	2025-01-15	261/17951	0.197305	0.186668
PD_2019	XL-VLDL-PL	Adenylate cyclase modulating g protein coupled receptor signaling pathway	2025-01-15	262/17951	0.197986	0.186668
PD_2019	XL-VLDL-PL	Carbohydrate homeostasis	2025-01-15	262/17951	0.197986	0.186668
PD_2019	XL-VLDL-PL	Glial cell differentiation	2025-01-15	262/17951	0.197986	0.186668
PD_2019	XL-VLDL-PL	Regulation of cellular localization	2025-02-15	988/17951	0.198467	0.18669
PD_2019	XL-VLDL-PL	Response to alcohol	2025-01-15	264/17951	0.199346	0.18669
PD_2019	XL-VLDL-PL	Receptor mediated endocytosis	2025-01-15	265/17951	0.200025	0.18669
PD_2019	XL-VLDL-PL	Rrna metabolic process	2025-01-15	265/17951	0.200025	0.18669
PD_2019	XL-VLDL-PL	Regulation of protein secretion	2025-01-15	266/17951	0.200703	0.18669
PD_2019	XL-VLDL-PL	Response to toxic substance	2025-01-15	266/17951	0.200703	0.18669
PD_2019	XL-VLDL-PL	Protein catabolic process	2025-02-15	1004/17951	0.203413	0.188788
PD_2019	XL-VLDL-PL	Regulation of gtpase activity	2025-01-15	276/17951	0.207459	0.191833
PD_2019	XL-VLDL-PL	Nitrogen compound transport	2025-03-15	1903/17951	0.207617	0.191833
PD_2019	XL-VLDL-PL	Carbohydrate derivative catabolic process	2025-01-15	277/17951	0.208131	0.191882
PD_2019	XL-VLDL-PL	Establishment of protein localization to membrane	2025-01-15	279/17951	0.209475	0.192693
PD_2019	XL-VLDL-PL	Cell cell adhesion via plasma membrane adhesion molecules	2025-01-15	282/17951	0.211486	0.194114
PD_2019	XL-VLDL-PL	Protein polymerization	2025-01-15	288/17951	0.215495	0.197358
PD_2019	XL-VLDL-PL	Connective tissue development	2025-01-15	290/17951	0.216827	0.198141
PD_2019	XS-VLDL-PL	Negative regulation of hydrogen peroxide metabolic process	2025-01-07	6/17951	0.00233775	0.10314
PD_2019	XS-VLDL-PL	Dermatan sulfate proteoglycan biosynthetic process	2025-01-07	8/17951	0.00311596	0.10314
PD_2019	XS-VLDL-PL	Heparan sulfate proteoglycan biosynthetic process polysaccharide chain biosynthetic process	2025-01-07	8/17951	0.00311596	0.10314
PD_2019	XS-VLDL-PL	Diaphragm development	2025-01-07	9/17951	0.00350486	0.10314
PD_2019	XS-VLDL-PL	Positive regulation of early endosome to late endosome transport	2025-01-07	9/17951	0.00350486	0.10314
PD_2019	XS-VLDL-PL	Heparin biosynthetic process	2025-01-07	11/17951	0.00428229	0.10314
PD_2019	XS-VLDL-PL	Dermatan sulfate proteoglycan metabolic process	2025-01-07	12/17951	0.00467081	0.10314
PD_2019	XS-VLDL-PL	Heparin metabolic process	2025-01-07	17/17951	0.00661145	0.10314
PD_2019	XS-VLDL-PL	Regulation of hydrogen peroxide metabolic process	2025-01-07	18/17951	0.00699919	0.10314
PD_2019	XS-VLDL-PL	Chondroitin sulfate biosynthetic process	2025-01-07	19/17951	0.0073868	0.10314
PD_2019	XS-VLDL-PL	Regulation of early endosome to late endosome transport	2025-01-07	19/17951	0.0073868	0.10314
PD_2019	XS-VLDL-PL	Negative regulation of oxidoreductase activity	2025-01-07	22/17951	0.00854886	0.10314
PD_2019	XS-VLDL-PL	Rab protein signal transduction	2025-01-07	22/17951	0.00854886	0.10314
PD_2019	XS-VLDL-PL	Chondroitin sulfate proteoglycan biosynthetic process	2025-01-07	24/17951	0.00932291	0.104445
PD_2019	XS-VLDL-PL	Chondroitin sulfate metabolic process	2025-01-07	26/17951	0.0100964	0.10557
PD_2019	XS-VLDL-PL	Chondroitin sulfate proteoglycan metabolic process	2025-01-07	31/17951	0.012028	0.10566
PD_2019	XS-VLDL-PL	Hydrogen peroxide catabolic process	2025-01-07	31/17951	0.012028	0.10566
PD_2019	XS-VLDL-PL	Replacement ossification	2025-01-07	32/17951	0.0124139	0.10566
PD_2019	XS-VLDL-PL	Heparan sulfate proteoglycan biosynthetic process	2025-01-07	33/17951	0.0127997	0.10566
PD_2019	XS-VLDL-PL	Positive regulation of cell morphogenesis	2025-01-07	37/17951	0.0143416	0.109536
PD_2019	XS-VLDL-PL	Nucleotide sugar metabolic process	2025-01-07	38/17951	0.0147268	0.109536
PD_2019	XS-VLDL-PL	Amino sugar metabolic process	2025-01-07	42/17951	0.0162661	0.109536
PD_2019	XS-VLDL-PL	Skeletal system development	2025-02-07	531/17951	0.0166173	0.109536
PD_2019	XS-VLDL-PL	Ventricular septum morphogenesis	2025-01-07	44/17951	0.017035	0.109536
PD_2019	XS-VLDL-PL	Acute phase response	2025-01-07	47/17951	0.0181874	0.109536
PD_2019	XS-VLDL-PL	Negative regulation of reactive oxygen species metabolic process	2025-01-07	47/17951	0.0181874	0.109536
PD_2019	XS-VLDL-PL	Vesicle mediated transport between endosomal compartments	2025-01-07	50/17951	0.0193386	0.109536
PD_2019	XS-VLDL-PL	Anterograde axonal transport	2025-01-07	51/17951	0.019722	0.109536
PD_2019	XS-VLDL-PL	Positive regulation of receptor mediated endocytosis	2025-01-07	54/17951	0.0208717	0.109536
PD_2019	XS-VLDL-PL	Hydrogen peroxide metabolic process	2025-01-07	55/17951	0.0212547	0.109536
PD_2019	XS-VLDL-PL	Endochondral bone morphogenesis	2025-01-07	60/17951	0.0231676	0.109536
PD_2019	XS-VLDL-PL	Heart valve morphogenesis	2025-01-07	62/17951	0.0239318	0.109536
PD_2019	XS-VLDL-PL	Proteoglycan biosynthetic process	2025-01-07	65/17951	0.0250772	0.109536
PD_2019	XS-VLDL-PL	Regulation of dendrite morphogenesis	2025-01-07	65/17951	0.0250772	0.109536
PD_2019	XS-VLDL-PL	Polysaccharide biosynthetic process	2025-01-07	66/17951	0.0254588	0.109536
PD_2019	XS-VLDL-PL	Regulation of oxidoreductase activity	2025-01-07	66/17951	0.0254588	0.109536
PD_2019	XS-VLDL-PL	Axonal transport	2025-01-07	67/17951	0.0258402	0.109536
PD_2019	XS-VLDL-PL	Cardiac septum morphogenesis	2025-01-07	73/17951	0.0281261	0.110911
PD_2019	XS-VLDL-PL	Heart valve development	2025-01-07	74/17951	0.0285066	0.110911
PD_2019	XS-VLDL-PL	Ventricular septum development	2025-01-07	75/17951	0.028887	0.110911
PD_2019	XS-VLDL-PL	Aminoglycan biosynthetic process	2025-01-07	76/17951	0.0292673	0.110911
PD_2019	XS-VLDL-PL	Regulation of axon extension	2025-01-07	78/17951	0.0300275	0.110911
PD_2019	XS-VLDL-PL	Axo dendritic transport	2025-01-07	79/17951	0.0304073	0.110911
PD_2019	XS-VLDL-PL	Fibroblast growth factor receptor signaling pathway	2025-01-07	87/17951	0.0334419	0.115688
PD_2019	XS-VLDL-PL	Proteoglycan metabolic process	2025-01-07	89/17951	0.0341993	0.115688
PD_2019	XS-VLDL-PL	Mucopolysaccharide metabolic process	2025-01-07	91/17951	0.0349561	0.115688
PD_2019	XS-VLDL-PL	Spliceosomal complex assembly	2025-01-07	94/17951	0.0360904	0.115688
PD_2019	XS-VLDL-PL	Regulation of extent of cell growth	2025-01-07	95/17951	0.0364683	0.115688
PD_2019	XS-VLDL-PL	Cellular oxidant detoxification	2025-01-07	98/17951	0.0376011	0.115688
PD_2019	XS-VLDL-PL	Response to hydrogen peroxide	2025-01-07	98/17951	0.0376011	0.115688
PD_2019	XS-VLDL-PL	Bone morphogenesis	2025-01-07	100/17951	0.0383557	0.115688
PD_2019	XS-VLDL-PL	Regulation of dendrite development	2025-01-07	100/17951	0.0383557	0.115688
PD_2019	XS-VLDL-PL	Axon extension	2025-01-07	106/17951	0.0406163	0.119023
PD_2019	XS-VLDL-PL	Acute inflammatory response	2025-01-07	108/17951	0.0413689	0.119023
PD_2019	XS-VLDL-PL	Cardiac septum development	2025-01-07	109/17951	0.041745	0.119023
PD_2019	XS-VLDL-PL	Polysaccharide metabolic process	2025-01-07	111/17951	0.0424967	0.119023
PD_2019	XS-VLDL-PL	Negative regulation of cellular catabolic process	2025-01-07	119/17951	0.0454988	0.123618
PD_2019	XS-VLDL-PL	Regulation of receptor mediated endocytosis	2025-01-07	121/17951	0.0462481	0.123618
PD_2019	XS-VLDL-PL	Aminoglycan metabolic process	2025-01-07	122/17951	0.0466225	0.123618
PD_2019	XS-VLDL-PL	Response to fibroblast growth factor	2025-01-07	124/17951	0.047371	0.123618
PD_2019	XS-VLDL-PL	Cardiac chamber morphogenesis	2025-01-07	128/17951	0.0488665	0.123618
PD_2019	XS-VLDL-PL	Cardiac ventricle development	2025-01-07	128/17951	0.0488665	0.123618
PD_2019	XS-VLDL-PL	Cellular response to toxic substance	2025-01-07	134/17951	0.051106	0.127231
PD_2019	XS-VLDL-PL	Positive regulation of intracellular transport	2025-01-07	140/17951	0.0533409	0.13072
PD_2019	XS-VLDL-PL	Dendrite morphogenesis	2025-01-07	143/17951	0.0544567	0.131402
PD_2019	XS-VLDL-PL	Regulation of reactive oxygen species metabolic process	2025-01-07	148/17951	0.0563138	0.133126
PD_2019	XS-VLDL-PL	Animal organ morphogenesis	2025-02-07	1029/17951	0.056869	0.133126
PD_2019	XS-VLDL-PL	Positive regulation of endocytosis	2025-01-07	157/17951	0.0596488	0.137481
PD_2019	XS-VLDL-PL	Detoxification	2025-01-07	163/17951	0.0618665	0.137481
PD_2019	XS-VLDL-PL	Negative regulation of neuron apoptotic process	2025-01-07	164/17951	0.0622356	0.137481
PD_2019	XS-VLDL-PL	Neuron projection extension	2025-01-07	164/17951	0.0622356	0.137481
PD_2019	XS-VLDL-PL	Cardiac chamber development	2025-01-07	169/17951	0.0640797	0.138624
PD_2019	XS-VLDL-PL	Sulfur compound biosynthetic process	2025-01-07	172/17951	0.0651846	0.138624
PD_2019	XS-VLDL-PL	Regulation of cell size	2025-01-07	175/17951	0.0662884	0.138624
PD_2019	XS-VLDL-PL	Regulation of exocytosis	2025-01-07	175/17951	0.0662884	0.138624
PD_2019	XS-VLDL-PL	Skeletal muscle organ development	2025-01-07	186/17951	0.0703261	0.145133
PD_2019	XS-VLDL-PL	Cytoskeleton dependent intracellular transport	2025-01-07	205/17951	0.0772651	0.15362
PD_2019	XS-VLDL-PL	Response to reactive oxygen species	2025-01-07	205/17951	0.0772651	0.15362
PD_2019	XS-VLDL-PL	Carbohydrate biosynthetic process	2025-01-07	208/17951	0.0783567	0.15362
PD_2019	XS-VLDL-PL	Cartilage development	2025-01-07	208/17951	0.0783567	0.15362
PD_2019	XS-VLDL-PL	Positive regulation of transcription by rna polymerase ii	2025-02-07	1242/17951	0.0795868	0.153651
PD_2019	XS-VLDL-PL	Bone development	2025-01-07	216/17951	0.0812621	0.153651
PD_2019	XS-VLDL-PL	Microtubule based transport	2025-01-07	217/17951	0.0816247	0.153651
PD_2019	XS-VLDL-PL	Protein stabilization	2025-01-07	220/17951	0.0827119	0.153651
PD_2019	XS-VLDL-PL	Respiratory system development	2025-01-07	224/17951	0.0841597	0.153651
PD_2019	XS-VLDL-PL	Developmental cell growth	2025-01-07	226/17951	0.0848828	0.153651
PD_2019	XS-VLDL-PL	Skeletal system morphogenesis	2025-01-07	230/17951	0.0863277	0.153651
PD_2019	XS-VLDL-PL	Developmental growth involved in morphogenesis	2025-01-07	232/17951	0.0870494	0.153651
PD_2019	XS-VLDL-PL	Protein rna complex organization	2025-01-07	237/17951	0.0888515	0.153651
PD_2019	XS-VLDL-PL	Dendrite development	2025-01-07	238/17951	0.0892116	0.153651
PD_2019	XS-VLDL-PL	Reactive oxygen species metabolic process	2025-01-07	239/17951	0.0895715	0.153651
PD_2019	XS-VLDL-PL	Regulation of neuron apoptotic process	2025-01-07	244/17951	0.0913694	0.153651
PD_2019	XS-VLDL-PL	Positive regulation of neurogenesis	2025-01-07	246/17951	0.0920876	0.153651
PD_2019	XS-VLDL-PL	Regulation of cell morphogenesis	2025-01-07	246/17951	0.0920876	0.153651
PD_2019	XS-VLDL-PL	Receptor mediated endocytosis	2025-01-07	265/17951	0.0988871	0.161047
PD_2019	XS-VLDL-PL	Response to toxic substance	2025-01-07	266/17951	0.0992438	0.161047
PD_2019	XS-VLDL-PL	Regulation of intracellular transport	2025-01-07	267/17951	0.0996003	0.161047
PD_2019	XS-VLDL-PL	Heart morphogenesis	2025-01-07	271/17951	0.101025	0.161684
PD_2019	XS-VLDL-PL	Cell cell adhesion via plasma membrane adhesion molecules	2025-01-07	282/17951	0.104934	0.166243
PD_2019	XS-VLDL-PL	Connective tissue development	2025-01-07	290/17951	0.107767	0.166785
PD_2019	XS-VLDL-PL	Neuron apoptotic process	2025-01-07	293/17951	0.108828	0.166785
PD_2019	XS-VLDL-PL	Endosomal transport	2025-01-07	295/17951	0.109534	0.166785
PD_2019	XS-VLDL-PL	Positive regulation of nervous system development	2025-01-07	296/17951	0.109887	0.166785
PD_2019	XS-VLDL-PL	Regulation of endocytosis	2025-01-07	298/17951	0.110593	0.166785
PD_2019	XS-VLDL-PL	Regulation of developmental growth	2025-01-07	316/17951	0.116923	0.174652
PD_2019	XS-VLDL-PL	Glycoprotein biosynthetic process	2025-01-07	327/17951	0.120772	0.176069
PD_2019	XS-VLDL-PL	Sulfur compound metabolic process	2025-01-07	327/17951	0.120772	0.176069
PD_2019	XS-VLDL-PL	Regulation of protein stability	2025-01-07	332/17951	0.122517	0.176069
PD_2019	XS-VLDL-PL	Rna splicing via transesterification reactions	2025-01-07	337/17951	0.124259	0.176069
PD_2019	XS-VLDL-PL	Defense response to bacterium	2025-01-07	338/17951	0.124607	0.176069
PD_2019	XS-VLDL-PL	External encapsulating structure organization	2025-01-07	338/17951	0.124607	0.176069
PD_2019	XS-VLDL-PL	Regulation of cellular component size	2025-01-07	355/17951	0.130505	0.179258
PD_2019	XS-VLDL-PL	Exocytosis	2025-01-07	356/17951	0.130851	0.179258
PD_2019	XS-VLDL-PL	Negative regulation of catabolic process	2025-01-07	359/17951	0.131888	0.179258
PD_2019	XS-VLDL-PL	Muscle organ development	2025-01-07	361/17951	0.132579	0.179258
PD_2019	XS-VLDL-PL	Positive regulation of cell projection organization	2025-01-07	361/17951	0.132579	0.179258
PD_2019	XS-VLDL-PL	Regulation of neurogenesis	2025-01-07	380/17951	0.139118	0.186491
PD_2019	XS-VLDL-PL	Glycoprotein metabolic process	2025-01-07	388/17951	0.141858	0.188553
PD_2019	XS-VLDL-PL	Regulation of cell growth	2025-01-07	404/17951	0.147316	0.192545
PD_2019	XS-VLDL-PL	Response to oxidative stress	2025-01-07	404/17951	0.147316	0.192545
PD_2019	VLDL-PL	Developmental cell growth	2025-04-16	226/17951	3.95352e-05	0.00665779
PD_2019	VLDL-PL	Developmental growth involved in morphogenesis	2025-04-16	232/17951	4.37927e-05	0.00665779
PD_2019	VLDL-PL	Dermatan sulfate proteoglycan metabolic process	2025-02-16	12/17951	4.89039e-05	0.00665779
PD_2019	VLDL-PL	Regulation of extent of cell growth	2025-03-16	95/17951	7.6491e-05	0.00781013
PD_2019	VLDL-PL	Heparin metabolic process	2025-02-16	17/17951	0.00010051	0.00821008
PD_2019	VLDL-PL	Regulation of developmental growth	2025-04-16	316/17951	0.000145066	0.00987468
PD_2019	VLDL-PL	Regulation of neurogenesis	2025-04-16	380/17951	0.000294008	0.0153067
PD_2019	VLDL-PL	Positive regulation of cell growth	2025-03-16	162/17951	0.000370604	0.0153067
PD_2019	VLDL-PL	Regulation of cell growth	2025-04-16	404/17951	0.000371135	0.0153067
PD_2019	VLDL-PL	Neuron projection extension	2025-03-16	164/17951	0.00038417	0.0153067
PD_2019	VLDL-PL	Positive regulation of developmental growth	2025-03-16	168/17951	0.000412254	0.0153067
PD_2019	VLDL-PL	Regulation of cell size	2025-03-16	175/17951	0.000464527	0.0158102
PD_2019	VLDL-PL	Regulation of nervous system development	2025-04-16	459/17951	0.000601349	0.0188926
PD_2019	VLDL-PL	Cell growth	2025-04-16	484/17951	0.000733973	0.0200532
PD_2019	VLDL-PL	Cytoskeleton dependent intracellular transport	2025-03-16	205/17951	0.000736492	0.0200532
PD_2019	VLDL-PL	Regulation of anatomical structure morphogenesis	2025-05-16	902/17951	0.000869596	0.0213804
PD_2019	VLDL-PL	Vesicle mediated transport between endosomal compartments	2025-02-16	50/17951	0.000889934	0.0213804
PD_2019	VLDL-PL	Positive regulation of neurogenesis	2025-03-16	246/17951	0.00124763	0.026819
PD_2019	VLDL-PL	Regulation of cell morphogenesis	2025-03-16	246/17951	0.00124763	0.026819
PD_2019	VLDL-PL	Positive regulation of growth	2025-03-16	257/17951	0.00141485	0.0288926
PD_2019	VLDL-PL	Axonal transport	2025-02-16	67/17951	0.00159212	0.0309645
PD_2019	VLDL-PL	Regulation of growth	2025-04-16	606/17951	0.00169268	0.0314239
PD_2019	VLDL-PL	Positive regulation of axonogenesis	2025-02-16	77/17951	0.00209607	0.0346343
PD_2019	VLDL-PL	Positive regulation of nervous system development	2025-03-16	296/17951	0.00211951	0.0346343
PD_2019	VLDL-PL	Regulation of axon extension	2025-02-16	78/17951	0.00215011	0.0346343
PD_2019	VLDL-PL	Axo dendritic transport	2025-02-16	79/17951	0.00220481	0.0346343
PD_2019	VLDL-PL	Developmental growth	2025-04-16	659/17951	0.00230186	0.0348196
PD_2019	VLDL-PL	Cell projection morphogenesis	2025-04-16	670/17951	0.00244516	0.0356663
PD_2019	VLDL-PL	Proteoglycan metabolic process	2025-02-16	89/17951	0.00278784	0.0392626
PD_2019	VLDL-PL	Mucopolysaccharide metabolic process	2025-02-16	91/17951	0.00291225	0.0396475
PD_2019	VLDL-PL	Regulation of cellular component size	2025-03-16	355/17951	0.00354671	0.0467275
PD_2019	VLDL-PL	Positive regulation of cell projection organization	2025-03-16	361/17951	0.00371796	0.0474529
PD_2019	VLDL-PL	Axon extension	2025-02-16	106/17951	0.00392699	0.048602
PD_2019	VLDL-PL	Diacylglycerol catabolic process	2025-01-16	5/17951	0.00444913	0.04863
PD_2019	VLDL-PL	Trans synaptic signaling by bdnf	2025-01-16	5/17951	0.00444913	0.04863
PD_2019	VLDL-PL	Aminoglycan metabolic process	2025-02-16	122/17951	0.00516542	0.04863
PD_2019	VLDL-PL	Negative regulation of hydrogen peroxide metabolic process	2025-01-16	6/17951	0.00533673	0.04863
PD_2019	VLDL-PL	Negative regulation of synaptic vesicle exocytosis	2025-01-16	6/17951	0.00533673	0.04863
PD_2019	VLDL-PL	Negative regulation of tubulin deacetylation	2025-01-16	6/17951	0.00533673	0.04863
PD_2019	VLDL-PL	Positive regulation of protein localization to synapse	2025-01-16	6/17951	0.00533673	0.04863
PD_2019	VLDL-PL	Synaptic signaling via neuropeptide	2025-01-16	6/17951	0.00533673	0.04863
PD_2019	VLDL-PL	Memory	2025-02-16	125/17951	0.00541522	0.04863
PD_2019	VLDL-PL	Regulation of cell development	2025-04-16	845/17951	0.00563489	0.04863
PD_2019	VLDL-PL	Negative regulation of establishment of protein localization	2025-02-16	134/17951	0.00619747	0.04863
PD_2019	VLDL-PL	Intracellular distribution of mitochondria	2025-01-16	7/17951	0.00622359	0.04863
PD_2019	VLDL-PL	Negative regulation of establishment of protein localization to mitochondrion	2025-01-16	7/17951	0.00622359	0.04863
PD_2019	VLDL-PL	Neuronal dense core vesicle exocytosis	2025-01-16	7/17951	0.00622359	0.04863
PD_2019	VLDL-PL	Plus end directed organelle transport along microtubule	2025-01-16	7/17951	0.00622359	0.04863
PD_2019	VLDL-PL	Regulation of neuron projection development	2025-03-16	445/17951	0.00666303	0.04863
PD_2019	VLDL-PL	Regulation of axonogenesis	2025-02-16	141/17951	0.00683957	0.04863
PD_2019	VLDL-PL	Dermatan sulfate proteoglycan biosynthetic process	2025-01-16	8/17951	0.0071097	0.04863
PD_2019	VLDL-PL	Heparan sulfate proteoglycan biosynthetic process polysaccharide chain biosynthetic process	2025-01-16	8/17951	0.0071097	0.04863
PD_2019	VLDL-PL	Negative regulation of calcium ion dependent exocytosis	2025-01-16	8/17951	0.0071097	0.04863
PD_2019	VLDL-PL	Regulation of lipid kinase activity	2025-01-16	8/17951	0.0071097	0.04863
PD_2019	VLDL-PL	Positive regulation of cell development	2025-03-16	460/17951	0.00730149	0.04863
PD_2019	VLDL-PL	Regulation of reactive oxygen species metabolic process	2025-02-16	148/17951	0.00751078	0.04863
PD_2019	VLDL-PL	Growth	2025-04-16	922/17951	0.00766295	0.04863
PD_2019	VLDL-PL	Astrocyte cell migration	2025-01-16	9/17951	0.00799507	0.04863
PD_2019	VLDL-PL	Dermatan sulfate metabolic process	2025-01-16	9/17951	0.00799507	0.04863
PD_2019	VLDL-PL	Heparan sulfate proteoglycan catabolic process	2025-01-16	9/17951	0.00799507	0.04863
PD_2019	VLDL-PL	Positive regulation of collateral sprouting	2025-01-16	9/17951	0.00799507	0.04863
PD_2019	VLDL-PL	Positive regulation of early endosome to late endosome transport	2025-01-16	9/17951	0.00799507	0.04863
PD_2019	VLDL-PL	Positive regulation of peptidyl tyrosine phosphorylation	2025-02-16	158/17951	0.00851946	0.04863
PD_2019	VLDL-PL	Regulation of microtubule cytoskeleton organization	2025-02-16	161/17951	0.00883336	0.04863
PD_2019	VLDL-PL	Cellular response to brain derived neurotrophic factor stimulus	2025-01-16	10/17951	0.0088797	0.04863
PD_2019	VLDL-PL	Cellular response to follicle stimulating hormone stimulus	2025-01-16	10/17951	0.0088797	0.04863
PD_2019	VLDL-PL	Dense core granule exocytosis	2025-01-16	10/17951	0.0088797	0.04863
PD_2019	VLDL-PL	Retrograde trans synaptic signaling	2025-01-16	10/17951	0.0088797	0.04863
PD_2019	VLDL-PL	Regulation of trans synaptic signaling	2025-03-16	498/17951	0.00907922	0.04863
PD_2019	VLDL-PL	Synapse organization	2025-03-16	499/17951	0.00912916	0.04863
PD_2019	VLDL-PL	Regulation of anatomical structure size	2025-03-16	502/17951	0.00927995	0.04863
PD_2019	VLDL-PL	Cell morphogenesis	2025-04-16	981/17951	0.00951307	0.04863
PD_2019	VLDL-PL	Regulation of cellular localization	2025-04-16	988/17951	0.00975056	0.04863
PD_2019	VLDL-PL	Dense core granule transport	2025-01-16	11/17951	0.0097636	0.04863
PD_2019	VLDL-PL	Disaccharide metabolic process	2025-01-16	11/17951	0.0097636	0.04863
PD_2019	VLDL-PL	Heparin biosynthetic process	2025-01-16	11/17951	0.0097636	0.04863
PD_2019	VLDL-PL	Internal protein amino acid acetylation	2025-01-16	11/17951	0.0097636	0.04863
PD_2019	VLDL-PL	Positive regulation of acrosome reaction	2025-01-16	11/17951	0.0097636	0.04863
PD_2019	VLDL-PL	Positive regulation of glutamate secretion	2025-01-16	11/17951	0.0097636	0.04863
PD_2019	VLDL-PL	Proteoglycan catabolic process	2025-01-16	11/17951	0.0097636	0.04863
PD_2019	VLDL-PL	Trans synaptic signaling modulating synaptic transmission	2025-01-16	11/17951	0.0097636	0.04863
PD_2019	VLDL-PL	Vitamin k metabolic process	2025-01-16	11/17951	0.0097636	0.04863
PD_2019	VLDL-PL	Axon development	2025-03-16	520/17951	0.0102158	0.0502694
PD_2019	VLDL-PL	Regulation of exocytosis	2025-02-16	175/17951	0.0103662	0.0504019
PD_2019	VLDL-PL	Cellular response to thyroid hormone stimulus	2025-01-16	12/17951	0.0106468	0.0505623
PD_2019	VLDL-PL	Regulation of odontogenesis of dentin containing tooth	2025-01-16	12/17951	0.0106468	0.0505623
PD_2019	VLDL-PL	Regulation of establishment of protein localization	2025-03-16	533/17951	0.0109252	0.0512883
PD_2019	VLDL-PL	Negative regulation of catecholamine secretion	2025-01-16	13/17951	0.0115292	0.051827
PD_2019	VLDL-PL	Negative regulation of membrane potential	2025-01-16	13/17951	0.0115292	0.051827
PD_2019	VLDL-PL	Positive regulation of calcium ion dependent exocytosis	2025-01-16	13/17951	0.0115292	0.051827
PD_2019	VLDL-PL	Regulation of hormone levels	2025-03-16	544/17951	0.0115475	0.051827
PD_2019	VLDL-PL	Negative regulation of substrate adhesion dependent cell spreading	2025-01-16	14/17951	0.0124108	0.0533563
PD_2019	VLDL-PL	Phosphatidylcholine acyl chain remodeling	2025-01-16	14/17951	0.0124108	0.0533563
PD_2019	VLDL-PL	Regulation of long term synaptic depression	2025-01-16	14/17951	0.0124108	0.0533563
PD_2019	VLDL-PL	Response to forskolin	2025-01-16	14/17951	0.0124108	0.0533563
PD_2019	VLDL-PL	Establishment of protein localization	2025-05-16	1711/17951	0.0139549	0.0563389
PD_2019	VLDL-PL	Response to reactive oxygen species	2025-02-16	205/17951	0.0140175	0.0563389
PD_2019	VLDL-PL	Cell morphogenesis involved in neuron differentiation	2025-03-16	586/17951	0.0141128	0.0563389
PD_2019	VLDL-PL	Phosphatidylcholine catabolic process	2025-01-16	16/17951	0.014172	0.0563389
PD_2019	VLDL-PL	Regulation of cellular response to heat	2025-01-16	16/17951	0.014172	0.0563389
PD_2019	VLDL-PL	Regulation of short term neuronal synaptic plasticity	2025-01-16	16/17951	0.014172	0.0563389
PD_2019	VLDL-PL	Response to follicle stimulating hormone	2025-01-16	16/17951	0.014172	0.0563389
PD_2019	VLDL-PL	Negative regulation of atp dependent activity	2025-01-16	17/17951	0.0150515	0.0563389
PD_2019	VLDL-PL	Neurogenesis	2025-05-16	1745/17951	0.0151196	0.0563389
PD_2019	VLDL-PL	Bone development	2025-02-16	216/17951	0.0154777	0.0563389
PD_2019	VLDL-PL	Microtubule based transport	2025-02-16	217/17951	0.0156136	0.0563389
PD_2019	VLDL-PL	Regulation of peptidyl tyrosine phosphorylation	2025-02-16	217/17951	0.0156136	0.0563389
PD_2019	VLDL-PL	Negative regulation of protein localization	2025-02-16	218/17951	0.01575	0.0563389
PD_2019	VLDL-PL	Regulation of secretion	2025-03-16	611/17951	0.015784	0.0563389
PD_2019	VLDL-PL	Axonal transport of mitochondrion	2025-01-16	18/17951	0.0159302	0.0563389
PD_2019	VLDL-PL	Cellular response to gonadotropin stimulus	2025-01-16	18/17951	0.0159302	0.0563389
PD_2019	VLDL-PL	Regulation of acrosome reaction	2025-01-16	18/17951	0.0159302	0.0563389
PD_2019	VLDL-PL	Regulation of hydrogen peroxide metabolic process	2025-01-16	18/17951	0.0159302	0.0563389
PD_2019	VLDL-PL	Cellular catabolic process	2025-04-16	1142/17951	0.0160105	0.0563389
PD_2019	VLDL-PL	Positive regulation of phosphorylation	2025-03-16	615/17951	0.0160614	0.0563389
PD_2019	VLDL-PL	Regulation of synaptic plasticity	2025-02-16	221/17951	0.0161624	0.0563389
PD_2019	VLDL-PL	Chondroitin sulfate biosynthetic process	2025-01-16	19/17951	0.0168082	0.0563389
PD_2019	VLDL-PL	Mitochondrion distribution	2025-01-16	19/17951	0.0168082	0.0563389
PD_2019	VLDL-PL	Regulation of early endosome to late endosome transport	2025-01-16	19/17951	0.0168082	0.0563389
PD_2019	VLDL-PL	Regulation of glutamate secretion	2025-01-16	19/17951	0.0168082	0.0563389
PD_2019	VLDL-PL	Regulation of odontogenesis	2025-01-16	19/17951	0.0168082	0.0563389
PD_2019	VLDL-PL	Neuron development	2025-04-16	1159/17951	0.0168291	0.0563389
PD_2019	VLDL-PL	Regulation of collateral sprouting	2025-01-16	20/17951	0.0176854	0.0582509
PD_2019	VLDL-PL	Regulation of superoxide anion generation	2025-01-16	20/17951	0.0176854	0.0582509
PD_2019	VLDL-PL	Calcium ion regulated exocytosis of neurotransmitter	2025-01-16	21/17951	0.018562	0.0596937
PD_2019	VLDL-PL	Positive regulation of protein tyrosine kinase activity	2025-01-16	21/17951	0.018562	0.0596937
PD_2019	VLDL-PL	Response to lead ion	2025-01-16	21/17951	0.018562	0.0596937
PD_2019	VLDL-PL	Reactive oxygen species metabolic process	2025-02-16	239/17951	0.0187337	0.0597751
PD_2019	VLDL-PL	Hormone metabolic process	2025-02-16	241/17951	0.0190295	0.0601424
PD_2019	VLDL-PL	Negative regulation of oxidoreductase activity	2025-01-16	22/17951	0.0194378	0.0601424
PD_2019	VLDL-PL	Rab protein signal transduction	2025-01-16	22/17951	0.0194378	0.0601424
PD_2019	VLDL-PL	Regulation of protein localization to synapse	2025-01-16	22/17951	0.0194378	0.0601424
PD_2019	VLDL-PL	Regulation of vesicle fusion	2025-01-16	23/17951	0.0203128	0.0605561
PD_2019	VLDL-PL	Retinal ganglion cell axon guidance	2025-01-16	23/17951	0.0203128	0.0605561
PD_2019	VLDL-PL	Secretory granule localization	2025-01-16	23/17951	0.0203128	0.0605561
PD_2019	VLDL-PL	Thyroid hormone generation	2025-01-16	23/17951	0.0203128	0.0605561
PD_2019	VLDL-PL	Tubulin deacetylation	2025-01-16	23/17951	0.0203128	0.0605561
PD_2019	VLDL-PL	Chondroitin sulfate proteoglycan biosynthetic process	2025-01-16	24/17951	0.0211872	0.0612931
PD_2019	VLDL-PL	Inclusion body assembly	2025-01-16	24/17951	0.0211872	0.0612931
PD_2019	VLDL-PL	Positive regulation of amino acid transport	2025-01-16	24/17951	0.0211872	0.0612931
PD_2019	VLDL-PL	Response to thyroid hormone	2025-01-16	24/17951	0.0211872	0.0612931
PD_2019	VLDL-PL	Regulation of cell projection organization	2025-03-16	685/17951	0.0213733	0.0612931
PD_2019	VLDL-PL	Regulation of microtubule based process	2025-02-16	259/17951	0.021781	0.0612931
PD_2019	VLDL-PL	Positive regulation of phosphorus metabolic process	2025-03-16	693/17951	0.0220357	0.0612931
PD_2019	VLDL-PL	Decidualization	2025-01-16	25/17951	0.0220608	0.0612931
PD_2019	VLDL-PL	Negative regulation of regulated secretory pathway	2025-01-16	25/17951	0.0220608	0.0612931
PD_2019	VLDL-PL	Regulation of dopamine secretion	2025-01-16	25/17951	0.0220608	0.0612931
PD_2019	VLDL-PL	Peptidyl tyrosine modification	2025-02-16	266/17951	0.0228936	0.0620091
PD_2019	VLDL-PL	Regulation of protein secretion	2025-02-16	266/17951	0.0228936	0.0620091
PD_2019	VLDL-PL	Astrocyte activation	2025-01-16	26/17951	0.0229336	0.0620091
PD_2019	VLDL-PL	Chondroitin sulfate metabolic process	2025-01-16	26/17951	0.0229336	0.0620091
PD_2019	VLDL-PL	Diacylglycerol metabolic process	2025-01-16	27/17951	0.0238058	0.0620091
PD_2019	VLDL-PL	Establishment of mitochondrion localization microtubule mediated	2025-01-16	27/17951	0.0238058	0.0620091
PD_2019	VLDL-PL	Negative regulation of amine transport	2025-01-16	27/17951	0.0238058	0.0620091
PD_2019	VLDL-PL	Peptidyl glutamic acid modification	2025-01-16	27/17951	0.0238058	0.0620091
PD_2019	VLDL-PL	Regulation of dendrite extension	2025-01-16	27/17951	0.0238058	0.0620091
PD_2019	VLDL-PL	Establishment of localization in cell	2025-05-16	1966/17951	0.0243681	0.0620091
PD_2019	VLDL-PL	Collateral sprouting	2025-01-16	28/17951	0.0246772	0.0620091
PD_2019	VLDL-PL	Glutamate secretion	2025-01-16	28/17951	0.0246772	0.0620091
PD_2019	VLDL-PL	Glycosaminoglycan catabolic process	2025-01-16	28/17951	0.0246772	0.0620091
PD_2019	VLDL-PL	Response to gonadotropin	2025-01-16	28/17951	0.0246772	0.0620091
PD_2019	VLDL-PL	Triglyceride catabolic process	2025-01-16	28/17951	0.0246772	0.0620091
PD_2019	VLDL-PL	Regulation of molecular function	2025-05-16	1984/17951	0.0252574	0.0620091
PD_2019	VLDL-PL	Phosphatidylethanolamine metabolic process	2025-01-16	29/17951	0.0255479	0.0620091
PD_2019	VLDL-PL	Regulation of protein deacetylation	2025-01-16	29/17951	0.0255479	0.0620091
PD_2019	VLDL-PL	Regulation of superoxide metabolic process	2025-01-16	29/17951	0.0255479	0.0620091
PD_2019	VLDL-PL	Synaptic membrane adhesion	2025-01-16	29/17951	0.0255479	0.0620091
PD_2019	VLDL-PL	Thyroid hormone metabolic process	2025-01-16	29/17951	0.0255479	0.0620091
PD_2019	VLDL-PL	Negative regulation of molecular function	2025-03-16	735/17951	0.0257009	0.0620091
PD_2019	VLDL-PL	Cell cell signaling	2025-04-16	1319/17951	0.025871	0.0620091
PD_2019	VLDL-PL	Dopamine secretion	2025-01-16	30/17951	0.0264178	0.0620091
PD_2019	VLDL-PL	Positive regulation of coagulation	2025-01-16	30/17951	0.0264178	0.0620091
PD_2019	VLDL-PL	Regulation of calcium ion dependent exocytosis	2025-01-16	30/17951	0.0264178	0.0620091
PD_2019	VLDL-PL	Regulation of mitochondrial fission	2025-01-16	30/17951	0.0264178	0.0620091
PD_2019	VLDL-PL	Chondroitin sulfate proteoglycan metabolic process	2025-01-16	31/17951	0.027287	0.0633216
PD_2019	VLDL-PL	Hydrogen peroxide catabolic process	2025-01-16	31/17951	0.027287	0.0633216
PD_2019	VLDL-PL	Positive regulation of kinase activity	2025-02-16	294/17951	0.0275754	0.0636293
PD_2019	VLDL-PL	Endosomal transport	2025-02-16	295/17951	0.0277493	0.0636708
PD_2019	VLDL-PL	Long term synaptic depression	2025-01-16	32/17951	0.0281555	0.0637988
PD_2019	VLDL-PL	Replacement ossification	2025-01-16	32/17951	0.0281555	0.0637988
PD_2019	VLDL-PL	Regulation of endocytosis	2025-02-16	298/17951	0.0282737	0.0637988
PD_2019	VLDL-PL	Establishment of mitochondrion localization	2025-01-16	33/17951	0.0290233	0.0642518
PD_2019	VLDL-PL	Heparan sulfate proteoglycan biosynthetic process	2025-01-16	33/17951	0.0290233	0.0642518
PD_2019	VLDL-PL	Protein targeting to lysosome	2025-01-16	33/17951	0.0290233	0.0642518
PD_2019	VLDL-PL	Intracellular transport	2025-04-16	1368/17951	0.0291434	0.0642518
PD_2019	VLDL-PL	Cell junction organization	2025-03-16	773/17951	0.0292895	0.0642518
PD_2019	VLDL-PL	Regulation of catalytic activity	2025-04-16	1373/17951	0.029491	0.0642518
PD_2019	VLDL-PL	Aminoglycan catabolic process	2025-01-16	34/17951	0.0298903	0.0642518
PD_2019	VLDL-PL	Glycerophospholipid catabolic process	2025-01-16	34/17951	0.0298903	0.0642518
PD_2019	VLDL-PL	Stress granule assembly	2025-01-16	34/17951	0.0298903	0.0642518
PD_2019	VLDL-PL	Glycoprotein catabolic process	2025-01-16	35/17951	0.0307566	0.0648842
PD_2019	VLDL-PL	Maternal placenta development	2025-01-16	35/17951	0.0307566	0.0648842
PD_2019	VLDL-PL	Phosphatidylglycerol metabolic process	2025-01-16	35/17951	0.0307566	0.0648842
PD_2019	VLDL-PL	Positive regulation of developmental process	2025-04-16	1392/17951	0.0308352	0.0648842
PD_2019	VLDL-PL	Phosphorylation	2025-04-16	1394/17951	0.0309789	0.0648842
PD_2019	VLDL-PL	Synaptic signaling	2025-03-16	794/17951	0.0313837	0.0652282
PD_2019	VLDL-PL	Negative regulation of exocytosis	2025-01-16	36/17951	0.0316222	0.0652282
PD_2019	VLDL-PL	Positive regulation of microtubule polymerization or depolymerization	2025-01-16	36/17951	0.0316222	0.0652282
PD_2019	VLDL-PL	Cognition	2025-02-16	319/17951	0.0320569	0.0656852
PD_2019	VLDL-PL	Dendrite extension	2025-01-16	37/17951	0.0324871	0.0656852
PD_2019	VLDL-PL	Positive regulation of axon extension	2025-01-16	37/17951	0.0324871	0.0656852
PD_2019	VLDL-PL	Positive regulation of cell morphogenesis	2025-01-16	37/17951	0.0324871	0.0656852
PD_2019	VLDL-PL	Protein transport	2025-04-16	1424/17951	0.0331831	0.0664456
PD_2019	VLDL-PL	Neutral lipid catabolic process	2025-01-16	38/17951	0.0333512	0.0664456
PD_2019	VLDL-PL	Nucleotide sugar metabolic process	2025-01-16	38/17951	0.0333512	0.0664456
PD_2019	VLDL-PL	Sulfur compound metabolic process	2025-02-16	327/17951	0.0335488	0.0665148
PD_2019	VLDL-PL	Mitochondrial fission	2025-01-16	40/17951	0.0350773	0.0692093
PD_2019	VLDL-PL	Acrosome reaction	2025-01-16	41/17951	0.0359393	0.0702314
PD_2019	VLDL-PL	Positive regulation of amine transport	2025-01-16	41/17951	0.0359393	0.0702314
PD_2019	VLDL-PL	Amino sugar metabolic process	2025-01-16	42/17951	0.0368006	0.0702342
PD_2019	VLDL-PL	Amyloid fibril formation	2025-01-16	42/17951	0.0368006	0.0702342
PD_2019	VLDL-PL	Protein deacetylation	2025-01-16	42/17951	0.0368006	0.0702342
PD_2019	VLDL-PL	Regulation of amino acid transport	2025-01-16	42/17951	0.0368006	0.0702342
PD_2019	VLDL-PL	Superoxide anion generation	2025-01-16	42/17951	0.0368006	0.0702342
PD_2019	VLDL-PL	Peptidyl amino acid modification	2025-03-16	847/17951	0.0370205	0.0703253
PD_2019	VLDL-PL	Gliogenesis	2025-02-16	348/17951	0.037594	0.0708829
PD_2019	VLDL-PL	Positive regulation of regulated secretory pathway	2025-01-16	43/17951	0.0376611	0.0708829
PD_2019	VLDL-PL	Astrocyte development	2025-01-16	44/17951	0.0385209	0.0711984
PD_2019	VLDL-PL	Dopamine transport	2025-01-16	44/17951	0.0385209	0.0711984
PD_2019	VLDL-PL	Regulation of synaptic vesicle exocytosis	2025-01-16	44/17951	0.0385209	0.0711984
PD_2019	VLDL-PL	Regulation of multicellular organismal development	2025-04-16	1492/17951	0.0385261	0.0711984
PD_2019	VLDL-PL	Exocytosis	2025-02-16	356/17951	0.039183	0.0718019
PD_2019	VLDL-PL	Collagen catabolic process	2025-01-16	45/17951	0.03938	0.0718019
PD_2019	VLDL-PL	Regulation of protein tyrosine kinase activity	2025-01-16	45/17951	0.03938	0.0718019
PD_2019	VLDL-PL	Generation of neurons	2025-04-16	1510/17951	0.0400217	0.0725396
PD_2019	VLDL-PL	Acute phase response	2025-01-16	47/17951	0.041096	0.0725396
PD_2019	VLDL-PL	Fat soluble vitamin metabolic process	2025-01-16	47/17951	0.041096	0.0725396
PD_2019	VLDL-PL	Negative chemotaxis	2025-01-16	47/17951	0.041096	0.0725396
PD_2019	VLDL-PL	Negative regulation of reactive oxygen species metabolic process	2025-01-16	47/17951	0.041096	0.0725396
PD_2019	VLDL-PL	Positive regulation of organic acid transport	2025-01-16	47/17951	0.041096	0.0725396
PD_2019	VLDL-PL	Regulation of establishment of protein localization to mitochondrion	2025-01-16	47/17951	0.041096	0.0725396
PD_2019	VLDL-PL	Positive regulation of transferase activity	2025-02-16	366/17951	0.0412055	0.0725396
PD_2019	VLDL-PL	Protein targeting to vacuole	2025-01-16	48/17951	0.0419529	0.0732242
PD_2019	VLDL-PL	Sulfur compound catabolic process	2025-01-16	48/17951	0.0419529	0.0732242
PD_2019	VLDL-PL	Catecholamine secretion	2025-01-16	49/17951	0.0428091	0.0744007
PD_2019	VLDL-PL	Inflammatory response	2025-03-16	903/17951	0.0435196	0.0753149
PD_2019	VLDL-PL	Positive regulation of cell differentiation	2025-03-16	910/17951	0.044371	0.0759487
PD_2019	VLDL-PL	Anterograde axonal transport	2025-01-16	51/17951	0.0445194	0.0759487
PD_2019	VLDL-PL	Ephrin receptor signaling pathway	2025-01-16	51/17951	0.0445194	0.0759487
PD_2019	VLDL-PL	Protein localization to extracellular region	2025-02-16	385/17951	0.0451568	0.0759487
PD_2019	VLDL-PL	Leukocyte activation involved in inflammatory response	2025-01-16	52/17951	0.0453735	0.0759487
PD_2019	VLDL-PL	Mitochondrion localization	2025-01-16	52/17951	0.0453735	0.0759487
PD_2019	VLDL-PL	Response to nerve growth factor	2025-01-16	52/17951	0.0453735	0.0759487
PD_2019	VLDL-PL	Retinol metabolic process	2025-01-16	52/17951	0.0453735	0.0759487
PD_2019	VLDL-PL	Glycoprotein metabolic process	2025-02-16	388/17951	0.0457935	0.0763388
PD_2019	VLDL-PL	Neuromuscular junction development	2025-01-16	53/17951	0.0462268	0.076748
PD_2019	VLDL-PL	Export from cell	2025-03-16	927/17951	0.0464744	0.0768466
PD_2019	VLDL-PL	Negative regulation of synaptic transmission	2025-01-16	54/17951	0.0470794	0.0772218
PD_2019	VLDL-PL	Positive regulation of receptor mediated endocytosis	2025-01-16	54/17951	0.0470794	0.0772218
PD_2019	VLDL-PL	Hydrogen peroxide metabolic process	2025-01-16	55/17951	0.0479314	0.0779927
PD_2019	VLDL-PL	Phospholipid catabolic process	2025-01-16	55/17951	0.0479314	0.0779927
PD_2019	VLDL-PL	Regulation of insulin secretion involved in cellular response to glucose stimulus	2025-01-16	56/17951	0.0487826	0.0790628
PD_2019	VLDL-PL	Microtubule based process	2025-03-16	948/17951	0.0491424	0.0791854
PD_2019	VLDL-PL	Response to oxidative stress	2025-02-16	404/17951	0.049246	0.0791854
PD_2019	VLDL-PL	Glial cell activation	2025-01-16	58/17951	0.0504828	0.0799157
PD_2019	VLDL-PL	Macromolecule deacylation	2025-01-16	58/17951	0.0504828	0.0799157
PD_2019	VLDL-PL	Protein acetylation	2025-01-16	58/17951	0.0504828	0.0799157
PD_2019	VLDL-PL	Regulation of neuronal synaptic plasticity	2025-01-16	58/17951	0.0504828	0.0799157
PD_2019	VLDL-PL	Regulation of cell differentiation	2025-04-16	1631/17951	0.0509693	0.0800192
PD_2019	VLDL-PL	Regulation of transport	2025-04-16	1633/17951	0.0511634	0.0800192
PD_2019	VLDL-PL	Cytoplasmic microtubule organization	2025-01-16	59/17951	0.0513319	0.0800192
PD_2019	VLDL-PL	Maternal process involved in female pregnancy	2025-01-16	59/17951	0.0513319	0.0800192
PD_2019	VLDL-PL	Endochondral bone morphogenesis	2025-01-16	60/17951	0.0521802	0.0805108
PD_2019	VLDL-PL	Protein localization to lysosome	2025-01-16	60/17951	0.0521802	0.0805108
PD_2019	VLDL-PL	Cell projection organization	2025-04-16	1644/17951	0.0522386	0.0805108
PD_2019	VLDL-PL	Glial cell migration	2025-01-16	61/17951	0.0530279	0.081115
PD_2019	VLDL-PL	Regulation of microtubule polymerization	2025-01-16	61/17951	0.0530279	0.081115
PD_2019	VLDL-PL	Regulation of substrate adhesion dependent cell spreading	2025-01-16	62/17951	0.0538748	0.0814785
PD_2019	VLDL-PL	Vesicle cytoskeletal trafficking	2025-01-16	62/17951	0.0538748	0.0814785
PD_2019	VLDL-PL	Secretion	2025-03-16	984/17951	0.0538939	0.0814785
PD_2019	VLDL-PL	Regulation of phosphorylation	2025-03-16	987/17951	0.0542999	0.0814785
PD_2019	VLDL-PL	Regulation of atp dependent activity	2025-01-16	63/17951	0.054721	0.0814785
PD_2019	VLDL-PL	Regulation of defense response to virus	2025-01-16	63/17951	0.054721	0.0814785
PD_2019	VLDL-PL	Catecholamine transport	2025-01-16	64/17951	0.0555665	0.0814785
PD_2019	VLDL-PL	Microtubule based movement	2025-02-16	435/17951	0.0562003	0.0814785
PD_2019	VLDL-PL	Establishment of protein localization to vacuole	2025-01-16	65/17951	0.0564113	0.0814785
PD_2019	VLDL-PL	Glycerolipid catabolic process	2025-01-16	65/17951	0.0564113	0.0814785
PD_2019	VLDL-PL	Negative regulation of cell substrate adhesion	2025-01-16	65/17951	0.0564113	0.0814785
PD_2019	VLDL-PL	Positive regulation of synapse assembly	2025-01-16	65/17951	0.0564113	0.0814785
PD_2019	VLDL-PL	Proteoglycan biosynthetic process	2025-01-16	65/17951	0.0564113	0.0814785
PD_2019	VLDL-PL	Regulation of dendrite morphogenesis	2025-01-16	65/17951	0.0564113	0.0814785
PD_2019	VLDL-PL	Regulation of protein transport	2025-02-16	436/17951	0.0564303	0.0814785
PD_2019	VLDL-PL	Negative regulation of catalytic activity	2025-02-16	439/17951	0.0571222	0.0814785
PD_2019	VLDL-PL	Calcium ion regulated exocytosis	2025-01-16	66/17951	0.0572554	0.0814785
PD_2019	VLDL-PL	Insulin secretion involved in cellular response to glucose stimulus	2025-01-16	66/17951	0.0572554	0.0814785
PD_2019	VLDL-PL	Polysaccharide biosynthetic process	2025-01-16	66/17951	0.0572554	0.0814785
PD_2019	VLDL-PL	Regulation of oxidoreductase activity	2025-01-16	66/17951	0.0572554	0.0814785
PD_2019	VLDL-PL	Positive regulation of multicellular organismal process	2025-04-16	1701/17951	0.0580179	0.0818234
PD_2019	VLDL-PL	Acidic amino acid transport	2025-01-16	67/17951	0.0580988	0.0818234
PD_2019	VLDL-PL	Oligosaccharide metabolic process	2025-01-16	67/17951	0.0580988	0.0818234
PD_2019	VLDL-PL	Regulation of cell substrate junction organization	2025-01-16	68/17951	0.0589415	0.0827249
PD_2019	VLDL-PL	Cellular response to heat	2025-01-16	69/17951	0.0597835	0.0836193
PD_2019	VLDL-PL	Positive regulation of reactive oxygen species metabolic process	2025-01-16	70/17951	0.0606247	0.0845065
PD_2019	VLDL-PL	Establishment of protein localization to organelle	2025-02-16	456/17951	0.0611011	0.0848808
PD_2019	VLDL-PL	Negative regulation of transport	2025-02-16	460/17951	0.0620513	0.0859086
PD_2019	VLDL-PL	Activation of cysteine type endopeptidase activity involved in apoptotic process	2025-01-16	72/17951	0.0623051	0.0859687
PD_2019	VLDL-PL	Regulation of cellular catabolic process	2025-02-16	462/17951	0.0625283	0.0859861
PD_2019	VLDL-PL	Regulation of mitochondrial membrane potential	2025-01-16	73/17951	0.0631443	0.0862523
PD_2019	VLDL-PL	Superoxide metabolic process	2025-01-16	73/17951	0.0631443	0.0862523
PD_2019	VLDL-PL	Endosome to lysosome transport	2025-01-16	74/17951	0.0639827	0.0868169
PD_2019	VLDL-PL	Regulation of coagulation	2025-01-16	74/17951	0.0639827	0.0868169
PD_2019	VLDL-PL	Negative regulation of protein secretion	2025-01-16	75/17951	0.0648205	0.0876624
PD_2019	VLDL-PL	Aminoglycan biosynthetic process	2025-01-16	76/17951	0.0656575	0.0882102
PD_2019	VLDL-PL	Phosphatidylcholine metabolic process	2025-01-16	76/17951	0.0656575	0.0882102
PD_2019	VLDL-PL	Monoamine transport	2025-01-16	77/17951	0.0664938	0.0886494
PD_2019	VLDL-PL	Positive regulation of exocytosis	2025-01-16	77/17951	0.0664938	0.0886494
PD_2019	VLDL-PL	Establishment of organelle localization	2025-02-16	479/17951	0.0666355	0.0886494
PD_2019	VLDL-PL	Protein localization to synapse	2025-01-16	78/17951	0.0673295	0.0889928
PD_2019	VLDL-PL	Regulation of organic acid transport	2025-01-16	78/17951	0.0673295	0.0889928
PD_2019	VLDL-PL	Signal release	2025-02-16	491/17951	0.0695897	0.0916836
PD_2019	VLDL-PL	Neuroinflammatory response	2025-01-16	84/17951	0.0723286	0.0946811
PD_2019	VLDL-PL	Regulation of neurotransmitter secretion	2025-01-16	84/17951	0.0723286	0.0946811
PD_2019	VLDL-PL	Small molecule metabolic process	2025-04-16	1836/17951	0.0730924	0.0951586
PD_2019	VLDL-PL	Focal adhesion assembly	2025-01-16	85/17951	0.0731593	0.0951586
PD_2019	VLDL-PL	Central nervous system neuron development	2025-01-16	86/17951	0.0739893	0.0959327
PD_2019	VLDL-PL	Positive regulation of cellular component biogenesis	2025-02-16	515/17951	0.0756294	0.0966437
PD_2019	VLDL-PL	Response to inorganic substance	2025-02-16	515/17951	0.0756294	0.0966437
PD_2019	VLDL-PL	Astrocyte differentiation	2025-01-16	88/17951	0.0756473	0.0966437
PD_2019	VLDL-PL	Protein localization to vacuole	2025-01-16	88/17951	0.0756473	0.0966437
PD_2019	VLDL-PL	Positive regulation of cellular component organization	2025-03-16	1132/17951	0.0757208	0.0966437
PD_2019	VLDL-PL	Diterpenoid metabolic process	2025-01-16	89/17951	0.0764753	0.0969242
PD_2019	VLDL-PL	Regulation of animal organ morphogenesis	2025-01-16	89/17951	0.0764753	0.0969242
PD_2019	VLDL-PL	Regulation of kinase activity	2025-02-16	519/17951	0.0766526	0.0969242
PD_2019	VLDL-PL	Regulation of vesicle mediated transport	2025-02-16	521/17951	0.0771659	0.0972722
PD_2019	VLDL-PL	Organelle transport along microtubule	2025-01-16	91/17951	0.0781291	0.0973958
PD_2019	VLDL-PL	Positive regulation of protein polymerization	2025-01-16	91/17951	0.0781291	0.0973958
PD_2019	VLDL-PL	Positive regulation of reproductive process	2025-01-16	91/17951	0.0781291	0.0973958
PD_2019	VLDL-PL	Regulation of cytoskeleton organization	2025-02-16	526/17951	0.0784542	0.0973958
PD_2019	VLDL-PL	Regulation of phosphorus metabolic process	2025-03-16	1149/17951	0.0784563	0.0973958
PD_2019	VLDL-PL	Skeletal system development	2025-02-16	531/17951	0.0797496	0.0987013
PD_2019	VLDL-PL	Amine transport	2025-01-16	94/17951	0.0806046	0.0988607
PD_2019	VLDL-PL	Odontogenesis of dentin containing tooth	2025-01-16	94/17951	0.0806046	0.0988607
PD_2019	VLDL-PL	Spliceosomal complex assembly	2025-01-16	94/17951	0.0806046	0.0988607
PD_2019	VLDL-PL	Defense response	2025-04-16	1902/17951	0.081166	0.0991083
PD_2019	VLDL-PL	Nitrogen compound transport	2025-04-16	1903/17951	0.0812918	0.0991083
PD_2019	VLDL-PL	Microtubule polymerization	2025-01-16	96/17951	0.0822515	0.0993882
PD_2019	VLDL-PL	Protein acylation	2025-01-16	96/17951	0.0822515	0.0993882
PD_2019	VLDL-PL	Regulation of microtubule polymerization or depolymerization	2025-01-16	96/17951	0.0822515	0.0993882
PD_2019	VLDL-PL	Synaptic vesicle exocytosis	2025-01-16	97/17951	0.0830739	0.0998971
PD_2019	VLDL-PL	Cellular oxidant detoxification	2025-01-16	98/17951	0.0838956	0.0998971
PD_2019	VLDL-PL	Molting cycle process	2025-01-16	98/17951	0.0838956	0.0998971
PD_2019	VLDL-PL	Regulation of calcium mediated signaling	2025-01-16	98/17951	0.0838956	0.0998971
PD_2019	VLDL-PL	Response to hydrogen peroxide	2025-01-16	98/17951	0.0838956	0.0998971
PD_2019	VLDL-PL	Bone morphogenesis	2025-01-16	100/17951	0.0855369	0.100771
PD_2019	VLDL-PL	Regulation of dendrite development	2025-01-16	100/17951	0.0855369	0.100771
PD_2019	VLDL-PL	Terpenoid metabolic process	2025-01-16	100/17951	0.0855369	0.100771
PD_2019	VLDL-PL	Dicarboxylic acid transport	2025-01-16	101/17951	0.0863566	0.100771
PD_2019	VLDL-PL	Primary alcohol metabolic process	2025-01-16	101/17951	0.0863566	0.100771
PD_2019	VLDL-PL	Regulation of neurotransmitter transport	2025-01-16	101/17951	0.0863566	0.100771
PD_2019	VLDL-PL	Substrate adhesion dependent cell spreading	2025-01-16	101/17951	0.0863566	0.100771
PD_2019	VLDL-PL	Cell substrate junction organization	2025-01-16	103/17951	0.0879938	0.102389
PD_2019	VLDL-PL	Organic hydroxy compound metabolic process	2025-02-16	566/17951	0.0890096	0.103277
PD_2019	VLDL-PL	Regulation of organelle organization	2025-03-16	1216/17951	0.0896745	0.103753
PD_2019	VLDL-PL	Carbohydrate metabolic process	2025-02-16	571/17951	0.090359	0.103762
PD_2019	VLDL-PL	Cellular response to alcohol	2025-01-16	106/17951	0.0904444	0.103762
PD_2019	VLDL-PL	Response to heat	2025-01-16	106/17951	0.0904444	0.103762
PD_2019	VLDL-PL	Collagen metabolic process	2025-01-16	107/17951	0.09126	0.104401
PD_2019	VLDL-PL	Acute inflammatory response	2025-01-16	108/17951	0.0920748	0.104401
PD_2019	VLDL-PL	Cellular response to ketone	2025-01-16	108/17951	0.0920748	0.104401
PD_2019	VLDL-PL	Protein localization to cell junction	2025-01-16	108/17951	0.0920748	0.104401
PD_2019	VLDL-PL	Regulation of protein modification process	2025-03-16	1231/17951	0.0922794	0.104401
PD_2019	VLDL-PL	Triglyceride metabolic process	2025-01-16	109/17951	0.0928889	0.104801
PD_2019	VLDL-PL	Positive regulation of protein metabolic process	2025-03-16	1237/17951	0.0933307	0.105009
PD_2019	VLDL-PL	Positive regulation of cell junction assembly	2025-01-16	110/17951	0.0937024	0.105137
PD_2019	VLDL-PL	Polysaccharide metabolic process	2025-01-16	111/17951	0.0945152	0.105759
PD_2019	VLDL-PL	Macrophage activation	2025-01-16	112/17951	0.0953273	0.106376
PD_2019	VLDL-PL	Phenol containing compound metabolic process	2025-01-16	115/17951	0.0977595	0.108497
PD_2019	VLDL-PL	Vitamin metabolic process	2025-01-16	115/17951	0.0977595	0.108497
PD_2019	VLDL-PL	Regulation of regulated secretory pathway	2025-01-16	116/17951	0.0985688	0.109099
PD_2019	VLDL-PL	Organelle localization	2025-02-16	605/17951	0.0997008	0.110054
PD_2019	VLDL-PL	Molting cycle	2025-01-16	119/17951	0.100993	0.110881
PD_2019	VLDL-PL	Negative regulation of cellular catabolic process	2025-01-16	119/17951	0.100993	0.110881
PD_2019	VLDL-PL	Regulation of receptor mediated endocytosis	2025-01-16	121/17951	0.102605	0.112349
PD_2019	VLDL-PL	Cellular response to hormone stimulus	2025-02-16	621/17951	0.104193	0.113201
PD_2019	VLDL-PL	Organelle membrane fusion	2025-01-16	123/17951	0.104215	0.113201
PD_2019	VLDL-PL	Regulation of synapse assembly	2025-01-16	123/17951	0.104215	0.113201
PD_2019	VLDL-PL	Positive regulation of lipid metabolic process	2025-01-16	124/17951	0.105019	0.113772
PD_2019	VLDL-PL	Regulation of cell matrix adhesion	2025-01-16	125/17951	0.105823	0.114339
PD_2019	VLDL-PL	Regulation of transferase activity	2025-02-16	628/17951	0.106177	0.114419
PD_2019	VLDL-PL	Xenobiotic metabolic process	2025-01-16	126/17951	0.106625	0.1146
PD_2019	VLDL-PL	Positive regulation of cysteine type endopeptidase activity	2025-01-16	128/17951	0.108228	0.115714
PD_2019	VLDL-PL	Protein localization to mitochondrion	2025-01-16	128/17951	0.108228	0.115714
PD_2019	VLDL-PL	Skin epidermis development	2025-01-16	131/17951	0.110628	0.117971
PD_2019	VLDL-PL	Monocarboxylic acid catabolic process	2025-01-16	132/17951	0.111426	0.118205
PD_2019	VLDL-PL	Negative regulation of monoatomic ion transport	2025-01-16	132/17951	0.111426	0.118205
PD_2019	VLDL-PL	Cellular response to toxic substance	2025-01-16	134/17951	0.113022	0.119277
PD_2019	VLDL-PL	Odontogenesis	2025-01-16	134/17951	0.113022	0.119277
PD_2019	VLDL-PL	Glial cell development	2025-01-16	135/17951	0.113818	0.119808
PD_2019	VLDL-PL	Microtubule cytoskeleton organization	2025-02-16	656/17951	0.114219	0.119918
PD_2019	VLDL-PL	Behavior	2025-02-16	657/17951	0.114509	0.119918
PD_2019	VLDL-PL	Isoprenoid metabolic process	2025-01-16	137/17951	0.115409	0.120152
PD_2019	VLDL-PL	Microtubule polymerization or depolymerization	2025-01-16	137/17951	0.115409	0.120152
PD_2019	VLDL-PL	Lysosomal transport	2025-01-16	138/17951	0.116204	0.120152
PD_2019	VLDL-PL	Neutral lipid metabolic process	2025-01-16	138/17951	0.116204	0.120152
PD_2019	VLDL-PL	Regulation of wound healing	2025-01-16	138/17951	0.116204	0.120152
PD_2019	VLDL-PL	Positive regulation of intracellular transport	2025-01-16	140/17951	0.117791	0.121485
PD_2019	VLDL-PL	Negative regulation of nervous system development	2025-01-16	141/17951	0.118583	0.121995
PD_2019	VLDL-PL	Intracellular protein transport	2025-02-16	674/17951	0.119475	0.122604
PD_2019	VLDL-PL	Dendrite morphogenesis	2025-01-16	143/17951	0.120166	0.123003
PD_2019	VLDL-PL	Cytosolic transport	2025-01-16	144/17951	0.120957	0.123503
PD_2019	VLDL-PL	Neurotransmitter secretion	2025-01-16	148/17951	0.124112	0.126409
PD_2019	VLDL-PL	Regulation of mitochondrion organization	2025-01-16	149/17951	0.124899	0.126894
PD_2019	VLDL-PL	Placenta development	2025-01-16	151/17951	0.126472	0.128173
PD_2019	VLDL-PL	Endocytosis	2025-02-16	703/17951	0.128078	0.12948
PD_2019	VLDL-PL	Cellular response to reactive oxygen species	2025-01-16	154/17951	0.128825	0.129913
PD_2019	VLDL-PL	Positive regulation of endocytosis	2025-01-16	157/17951	0.131173	0.131955
PD_2019	VLDL-PL	Regulation of hydrolase activity	2025-02-16	716/17951	0.131985	0.132446
PD_2019	VLDL-PL	Organonitrogen compound catabolic process	2025-03-16	1448/17951	0.133493	0.133
PD_2019	VLDL-PL	Regulation of response to stress	2025-03-16	1448/17951	0.133493	0.133
PD_2019	VLDL-PL	Regulation of cysteine type endopeptidase activity involved in apoptotic process	2025-01-16	160/17951	0.133515	0.133
PD_2019	VLDL-PL	Amino acid transport	2025-01-16	161/17951	0.134294	0.133127
PD_2019	VLDL-PL	Cellular response to carbohydrate stimulus	2025-01-16	161/17951	0.134294	0.133127
PD_2019	VLDL-PL	Olefinic compound metabolic process	2025-01-16	162/17951	0.135072	0.133575
PD_2019	VLDL-PL	Detoxification	2025-01-16	163/17951	0.13585	0.13402
PD_2019	VLDL-PL	Symbiont entry into host	2025-01-16	164/17951	0.136628	0.134462
PD_2019	VLDL-PL	Positive regulation of peptidase activity	2025-01-16	165/17951	0.137404	0.134901
PD_2019	VLDL-PL	Organelle fusion	2025-01-16	166/17951	0.13818	0.135337
PD_2019	VLDL-PL	Intracellular glucose homeostasis	2025-01-16	167/17951	0.138956	0.135771
PD_2019	VLDL-PL	Regulation of insulin secretion	2025-01-16	168/17951	0.13973	0.136202
PD_2019	VLDL-PL	Single fertilization	2025-01-16	170/17951	0.141278	0.137383
PD_2019	VLDL-PL	Sulfur compound biosynthetic process	2025-01-16	172/17951	0.142822	0.138318
PD_2019	VLDL-PL	Positive regulation of protein modification process	2025-02-16	753/17951	0.143265	0.138318
PD_2019	VLDL-PL	Negative regulation of secretion	2025-01-16	173/17951	0.143594	0.138318
PD_2019	VLDL-PL	Vacuolar transport	2025-01-16	173/17951	0.143594	0.138318
PD_2019	VLDL-PL	Response to temperature stimulus	2025-01-16	175/17951	0.145135	0.139473
PD_2019	VLDL-PL	Central nervous system neuron differentiation	2025-01-16	178/17951	0.147441	0.140696
PD_2019	VLDL-PL	Negative regulation of kinase activity	2025-01-16	178/17951	0.147441	0.140696
PD_2019	VLDL-PL	Negative regulation of wnt signaling pathway	2025-01-16	178/17951	0.147441	0.140696
PD_2019	VLDL-PL	Regulation of response to wounding	2025-01-16	179/17951	0.148209	0.141041
PD_2019	VLDL-PL	Negative regulation of signaling	2025-03-16	1520/17951	0.148493	0.141041
PD_2019	VLDL-PL	Positive regulation of cytoskeleton organization	2025-01-16	184/17951	0.152036	0.144072
PD_2019	VLDL-PL	Membrane fusion	2025-01-16	186/17951	0.153563	0.145181
PD_2019	VLDL-PL	Regulation of cysteine type endopeptidase activity	2025-01-16	190/17951	0.156609	0.147719
PD_2019	VLDL-PL	Vesicle mediated transport	2025-03-16	1561/17951	0.157297	0.148026
PD_2019	VLDL-PL	Cellular modified amino acid metabolic process	2025-01-16	192/17951	0.158127	0.148466
PD_2019	VLDL-PL	Cellular response to xenobiotic stimulus	2025-01-16	195/17951	0.160401	0.150255
PD_2019	VLDL-PL	Positive regulation of protein containing complex assembly	2025-01-16	199/17951	0.163423	0.152736
PD_2019	VLDL-PL	Insulin secretion	2025-01-16	201/17951	0.164931	0.153442
PD_2019	VLDL-PL	Regulation of peptide transport	2025-01-16	201/17951	0.164931	0.153442
PD_2019	VLDL-PL	Regulation of protein polymerization	2025-01-16	203/17951	0.166436	0.15449
PD_2019	VLDL-PL	Biological process involved in interaction with host	2025-01-16	204/17951	0.167187	0.154836
PD_2019	VLDL-PL	Carbohydrate biosynthetic process	2025-01-16	208/17951	0.170187	0.156549
PD_2019	VLDL-PL	Cartilage development	2025-01-16	208/17951	0.170187	0.156549
PD_2019	VLDL-PL	Regulation of reproductive process	2025-01-16	208/17951	0.170187	0.156549
PD_2019	VLDL-PL	Negative regulation of transferase activity	2025-01-16	210/17951	0.171683	0.156932
PD_2019	VLDL-PL	Neurotransmitter transport	2025-01-16	210/17951	0.171683	0.156932
PD_2019	VLDL-PL	Positive regulation of transport	2025-02-16	844/17951	0.171883	0.156932
PD_2019	VLDL-PL	Fertilization	2025-01-16	211/17951	0.17243	0.156932
PD_2019	VLDL-PL	Positive regulation of catalytic activity	2025-02-16	846/17951	0.172524	0.156932
PD_2019	VLDL-PL	Multi multicellular organism process	2025-01-16	216/17951	0.176155	0.159524
PD_2019	VLDL-PL	Synapse assembly	2025-01-16	216/17951	0.176155	0.159524
PD_2019	VLDL-PL	Vesicle localization	2025-01-16	219/17951	0.178383	0.161141
PD_2019	VLDL-PL	Protein stabilization	2025-01-16	220/17951	0.179125	0.161141
PD_2019	VLDL-PL	Response to ketone	2025-01-16	220/17951	0.179125	0.161141
PD_2019	VLDL-PL	Regulation of cell substrate adhesion	2025-01-16	221/17951	0.179865	0.161452
PD_2019	VLDL-PL	Regulation of cell junction assembly	2025-01-16	223/17951	0.181345	0.162423
PD_2019	VLDL-PL	Cellular ketone metabolic process	2025-01-16	225/17951	0.182822	0.162977
PD_2019	VLDL-PL	Response to oxygen containing compound	2025-03-16	1678/17951	0.183367	0.162977
PD_2019	VLDL-PL	Regulated exocytosis	2025-01-16	226/17951	0.18356	0.162977
PD_2019	VLDL-PL	Vesicle mediated transport in synapse	2025-01-16	226/17951	0.18356	0.162977
PD_2019	VLDL-PL	Calcium mediated signaling	2025-01-16	228/17951	0.185033	0.163929
PD_2019	VLDL-PL	Skeletal system morphogenesis	2025-01-16	230/17951	0.186504	0.164727
PD_2019	VLDL-PL	Response to hormone	2025-02-16	890/17951	0.18674	0.164727
PD_2019	VLDL-PL	Neuron projection guidance	2025-01-16	234/17951	0.189438	0.166747
PD_2019	VLDL-PL	Hemostasis	2025-01-16	235/17951	0.19017	0.167031
PD_2019	VLDL-PL	Organophosphate catabolic process	2025-01-16	237/17951	0.191632	0.167516
PD_2019	VLDL-PL	Protein rna complex organization	2025-01-16	237/17951	0.191632	0.167516
PD_2019	VLDL-PL	Response to organic cyclic compound	2025-02-16	907/17951	0.192286	0.167516
PD_2019	VLDL-PL	Dendrite development	2025-01-16	238/17951	0.192362	0.167516
PD_2019	VLDL-PL	Cellular lipid catabolic process	2025-01-16	239/17951	0.193092	0.167793
PD_2019	VLDL-PL	Response to carbohydrate	2025-01-16	240/17951	0.193821	0.168069
PD_2019	VLDL-PL	Cell matrix adhesion	2025-01-16	241/17951	0.194549	0.168343
PD_2019	VLDL-PL	Response to endogenous stimulus	2025-03-16	1735/17951	0.196527	0.169695
PD_2019	VLDL-PL	Myeloid leukocyte activation	2025-01-16	246/17951	0.198181	0.17069
PD_2019	VLDL-PL	Import into cell	2025-02-16	926/17951	0.198515	0.17069
PD_2019	VLDL-PL	Positive regulation of protein kinase activity	2025-01-16	248/17951	0.19963	0.170929
PD_2019	VLDL-PL	Regulation of chromosome organization	2025-01-16	248/17951	0.19963	0.170929
PD_2019	VLDL-PL	Organic acid catabolic process	2025-01-16	251/17951	0.201798	0.172424
PD_2019	VLDL-PL	Cellular response to oxidative stress	2025-01-16	254/17951	0.203961	0.173908
PD_2019	VLDL-PL	Organic acid metabolic process	2025-02-16	945/17951	0.204775	0.174239
PD_2019	VLDL-PL	Regulation of hormone secretion	2025-01-16	258/17951	0.206836	0.175127
PD_2019	VLDL-PL	Regulation of synapse structure or activity	2025-01-16	258/17951	0.206836	0.175127
PD_2019	VLDL-PL	Biological process involved in interspecies interaction between organisms	2025-03-16	1780/17951	0.207106	0.175127
PD_2019	VLDL-PL	Peptide transport	2025-01-16	261/17951	0.208986	0.176227
PD_2019	VLDL-PL	Carbohydrate homeostasis	2025-01-16	262/17951	0.209702	0.176227
PD_2019	VLDL-PL	Glial cell differentiation	2025-01-16	262/17951	0.209702	0.176227
PD_2019	VLDL-PL	Response to alcohol	2025-01-16	264/17951	0.211131	0.176936
PD_2019	VLDL-PL	Receptor mediated endocytosis	2025-01-16	265/17951	0.211844	0.176936
PD_2019	VLDL-PL	Rrna metabolic process	2025-01-16	265/17951	0.211844	0.176936
PD_2019	VLDL-PL	Response to toxic substance	2025-01-16	266/17951	0.212557	0.177137
PD_2019	VLDL-PL	Regulation of intracellular transport	2025-01-16	267/17951	0.21327	0.177137
PD_2019	VLDL-PL	Protein localization to organelle	2025-02-16	971/17951	0.213387	0.177137
PD_2019	VLDL-PL	Negative regulation of cell development	2025-01-16	271/17951	0.216113	0.179037
PD_2019	VLDL-PL	Regulation of gtpase activity	2025-01-16	276/17951	0.219654	0.181602
PD_2019	VLDL-PL	Carbohydrate derivative catabolic process	2025-01-16	277/17951	0.220361	0.181818
PD_2019	VLDL-PL	Cell cell adhesion via plasma membrane adhesion molecules	2025-01-16	282/17951	0.223884	0.184352
PD_2019	VLDL-PL	Protein catabolic process	2025-02-16	1004/17951	0.224382	0.184391
PD_2019	VLDL-PL	Negative regulation of developmental process	2025-02-16	1007/17951	0.225385	0.184843
PD_2019	VLDL-PL	Organic hydroxy compound transport	2025-01-16	286/17951	0.226691	0.185542
PD_2019	VLDL-PL	Protein polymerization	2025-01-16	288/17951	0.228092	0.186315
PD_2019	VLDL-PL	Connective tissue development	2025-01-16	290/17951	0.229489	0.187082
PD_2019	VLDL-PL	Regulation of cellular component biogenesis	2025-02-16	1026/17951	0.231748	0.188547
PD_2019	VLDL-PL	Animal organ morphogenesis	2025-02-16	1029/17951	0.232754	0.188989
PD_2019	VLDL-PL	Regulation of peptidase activity	2025-01-16	300/17951	0.236443	0.191604
PD_2019	VLDL-PL	Glycerophospholipid metabolic process	2025-01-16	309/17951	0.242651	0.196245
PD_2019	VLDL-PL	Negative regulation of phosphorylation	2025-01-16	311/17951	0.244024	0.196742
PD_2019	VLDL-PL	Defense response to virus	2025-01-16	312/17951	0.24471	0.196742
PD_2019	VLDL-PL	Negative regulation of cell adhesion	2025-01-16	312/17951	0.24471	0.196742
PD_2019	VLDL-PL	Positive regulation of secretion	2025-01-16	313/17951	0.245395	0.196905
PD_2019	VLDL-PL	Biological process involved in symbiotic interaction	2025-01-16	314/17951	0.24608	0.197067
PD_2019	VLDL-PL	Amide transport	2025-01-16	320/17951	0.250175	0.199328
PD_2019	VLDL-PL	Cellular response to chemical stress	2025-01-16	320/17951	0.250175	0.199328
PD_2019	VLDL-PL	Skin development	2025-01-16	321/17951	0.250855	0.199328
PD_2019	VLDL-PL	Viral life cycle	2025-01-16	321/17951	0.250855	0.199328
PD_2019	XXL-VLDL-PL %	Acute inflammatory response	2025-02-09	108/17951	0.00125597	0.0760854
PD_2019	XXL-VLDL-PL %	Polysaccharide metabolic process	2025-02-09	111/17951	0.00132602	0.0760854
PD_2019	XXL-VLDL-PL %	Regulation of neutrophil mediated cytotoxicity	2025-01-09	5/17951	0.00250459	0.0760854
PD_2019	XXL-VLDL-PL %	Negative regulation of hydrogen peroxide metabolic process	2025-01-09	6/17951	0.00300484	0.0760854
PD_2019	XXL-VLDL-PL %	Dermatan sulfate proteoglycan biosynthetic process	2025-01-09	8/17951	0.00400467	0.0760854
PD_2019	XXL-VLDL-PL %	Heparan sulfate proteoglycan biosynthetic process polysaccharide chain biosynthetic process	2025-01-09	8/17951	0.00400467	0.0760854
PD_2019	XXL-VLDL-PL %	Preassembly of gpi anchor in er membrane	2025-01-09	8/17951	0.00400467	0.0760854
PD_2019	XXL-VLDL-PL %	Heparin biosynthetic process	2025-01-09	11/17951	0.00550274	0.0760854
PD_2019	XXL-VLDL-PL %	Cellular response to thyroid hormone stimulus	2025-01-09	12/17951	0.00600165	0.0760854
PD_2019	XXL-VLDL-PL %	Dermatan sulfate proteoglycan metabolic process	2025-01-09	12/17951	0.00600165	0.0760854
PD_2019	XXL-VLDL-PL %	Glycophagy	2025-01-09	12/17951	0.00600165	0.0760854
PD_2019	XXL-VLDL-PL %	Neutrophil mediated cytotoxicity	2025-01-09	15/17951	0.00749705	0.0760854
PD_2019	XXL-VLDL-PL %	Amide catabolic process	2025-01-09	16/17951	0.00799507	0.0760854
PD_2019	XXL-VLDL-PL %	Heparin metabolic process	2025-01-09	17/17951	0.00849287	0.0760854
PD_2019	XXL-VLDL-PL %	Regulation of hydrogen peroxide metabolic process	2025-01-09	18/17951	0.00899045	0.0760854
PD_2019	XXL-VLDL-PL %	Chondroitin sulfate biosynthetic process	2025-01-09	19/17951	0.00948781	0.0760854
PD_2019	XXL-VLDL-PL %	Apoptotic dna fragmentation	2025-01-09	20/17951	0.00998494	0.0760854
PD_2019	XXL-VLDL-PL %	Neutrophil activation involved in immune response	2025-01-09	21/17951	0.0104819	0.0760854
PD_2019	XXL-VLDL-PL %	Positive regulation of protein tyrosine kinase activity	2025-01-09	21/17951	0.0104819	0.0760854
PD_2019	XXL-VLDL-PL %	Negative regulation of oxidoreductase activity	2025-01-09	22/17951	0.0109785	0.0760854
PD_2019	XXL-VLDL-PL %	Thyroid hormone generation	2025-01-09	23/17951	0.011475	0.0760854
PD_2019	XXL-VLDL-PL %	Chondroitin sulfate proteoglycan biosynthetic process	2025-01-09	24/17951	0.0119713	0.0760854
PD_2019	XXL-VLDL-PL %	Response to thyroid hormone	2025-01-09	24/17951	0.0119713	0.0760854
PD_2019	XXL-VLDL-PL %	Decidualization	2025-01-09	25/17951	0.0124673	0.0760854
PD_2019	XXL-VLDL-PL %	Programmed cell death involved in cell development	2025-01-09	25/17951	0.0124673	0.0760854
PD_2019	XXL-VLDL-PL %	Chondroitin sulfate metabolic process	2025-01-09	26/17951	0.0129631	0.0760854
PD_2019	XXL-VLDL-PL %	Polysaccharide catabolic process	2025-01-09	29/17951	0.0144492	0.0760854
PD_2019	XXL-VLDL-PL %	Thyroid hormone metabolic process	2025-01-09	29/17951	0.0144492	0.0760854
PD_2019	XXL-VLDL-PL %	Chondroitin sulfate proteoglycan metabolic process	2025-01-09	31/17951	0.0154388	0.0760854
PD_2019	XXL-VLDL-PL %	Hydrogen peroxide catabolic process	2025-01-09	31/17951	0.0154388	0.0760854
PD_2019	XXL-VLDL-PL %	Replacement ossification	2025-01-09	32/17951	0.0159333	0.0760854
PD_2019	XXL-VLDL-PL %	Cellular component disassembly involved in execution phase of apoptosis	2025-01-09	33/17951	0.0164275	0.0760854
PD_2019	XXL-VLDL-PL %	Dna catabolic process	2025-01-09	33/17951	0.0164275	0.0760854
PD_2019	XXL-VLDL-PL %	Gpi anchor metabolic process	2025-01-09	33/17951	0.0164275	0.0760854
PD_2019	XXL-VLDL-PL %	Heparan sulfate proteoglycan biosynthetic process	2025-01-09	33/17951	0.0164275	0.0760854
PD_2019	XXL-VLDL-PL %	Maternal placenta development	2025-01-09	35/17951	0.0174154	0.0784202
PD_2019	XXL-VLDL-PL %	Neutrophil mediated immunity	2025-01-09	38/17951	0.0188955	0.0806069
PD_2019	XXL-VLDL-PL %	Nucleotide sugar metabolic process	2025-01-09	38/17951	0.0188955	0.0806069
PD_2019	XXL-VLDL-PL %	Amino sugar metabolic process	2025-01-09	42/17951	0.0208659	0.0867302
PD_2019	XXL-VLDL-PL %	Collagen catabolic process	2025-01-09	45/17951	0.0223414	0.0877393
PD_2019	XXL-VLDL-PL %	Regulation of protein tyrosine kinase activity	2025-01-09	45/17951	0.0223414	0.0877393
PD_2019	XXL-VLDL-PL %	Acute phase response	2025-01-09	47/17951	0.023324	0.0877393
PD_2019	XXL-VLDL-PL %	Negative regulation of reactive oxygen species metabolic process	2025-01-09	47/17951	0.023324	0.0877393
PD_2019	XXL-VLDL-PL %	Regulation of acute inflammatory response	2025-01-09	48/17951	0.023815	0.0877393
PD_2019	XXL-VLDL-PL %	Granulocyte activation	2025-01-09	50/17951	0.0247962	0.0893244
PD_2019	XXL-VLDL-PL %	Neuromuscular junction development	2025-01-09	53/17951	0.0262665	0.0925637
PD_2019	XXL-VLDL-PL %	Hydrogen peroxide metabolic process	2025-01-09	55/17951	0.0272455	0.0939711
PD_2019	XXL-VLDL-PL %	Regulation of myeloid leukocyte mediated immunity	2025-01-09	57/17951	0.0282237	0.0953169
PD_2019	XXL-VLDL-PL %	Maternal process involved in female pregnancy	2025-01-09	59/17951	0.029201	0.0961277
PD_2019	XXL-VLDL-PL %	Endochondral bone morphogenesis	2025-01-09	60/17951	0.0296894	0.0961277
PD_2019	XXL-VLDL-PL %	Carbohydrate metabolic process	2025-02-09	571/17951	0.0313509	0.0961277
PD_2019	XXL-VLDL-PL %	Proteoglycan biosynthetic process	2025-01-09	65/17951	0.0321277	0.0961277
PD_2019	XXL-VLDL-PL %	Macromolecule catabolic process	2025-03-09	1486/17951	0.0325443	0.0961277
PD_2019	XXL-VLDL-PL %	Polysaccharide biosynthetic process	2025-01-09	66/17951	0.0326147	0.0961277
PD_2019	XXL-VLDL-PL %	Regulation of oxidoreductase activity	2025-01-09	66/17951	0.0326147	0.0961277
PD_2019	XXL-VLDL-PL %	Aminoglycan biosynthetic process	2025-01-09	76/17951	0.037473	0.108474
PD_2019	XXL-VLDL-PL %	Glycolipid biosynthetic process	2025-01-09	78/17951	0.038442	0.109327
PD_2019	XXL-VLDL-PL %	Execution phase of apoptosis	2025-01-09	81/17951	0.039894	0.1115
PD_2019	XXL-VLDL-PL %	Energy homeostasis	2025-01-09	83/17951	0.0408608	0.112267
PD_2019	XXL-VLDL-PL %	Carbohydrate derivative biosynthetic process	2025-02-09	672/17951	0.0423029	0.113718
PD_2019	XXL-VLDL-PL %	Glucan metabolic process	2025-01-09	87/17951	0.042792	0.113718
PD_2019	XXL-VLDL-PL %	Proteoglycan metabolic process	2025-01-09	89/17951	0.0437563	0.114405
PD_2019	XXL-VLDL-PL %	Mucopolysaccharide metabolic process	2025-01-09	91/17951	0.0447197	0.115068
PD_2019	XXL-VLDL-PL %	Cellular oxidant detoxification	2025-01-09	98/17951	0.0480848	0.116917
PD_2019	XXL-VLDL-PL %	Response to hydrogen peroxide	2025-01-09	98/17951	0.0480848	0.116917
PD_2019	XXL-VLDL-PL %	Energy reserve metabolic process	2025-01-09	99/17951	0.0485647	0.116917
PD_2019	XXL-VLDL-PL %	Myeloid cell activation involved in immune response	2025-01-09	99/17951	0.0485647	0.116917
PD_2019	XXL-VLDL-PL %	Bone morphogenesis	2025-01-09	100/17951	0.0490444	0.116917
PD_2019	XXL-VLDL-PL %	Lipoprotein biosynthetic process	2025-01-09	102/17951	0.0500031	0.117475
PD_2019	XXL-VLDL-PL %	Collagen metabolic process	2025-01-09	107/17951	0.052396	0.121338
PD_2019	XXL-VLDL-PL %	Liposaccharide metabolic process	2025-01-09	113/17951	0.0552605	0.123142
PD_2019	XXL-VLDL-PL %	Regulation of cell killing	2025-01-09	114/17951	0.0557371	0.123142
PD_2019	XXL-VLDL-PL %	Myeloid leukocyte mediated immunity	2025-01-09	115/17951	0.0562136	0.123142
PD_2019	XXL-VLDL-PL %	Phenol containing compound metabolic process	2025-01-09	115/17951	0.0562136	0.123142
PD_2019	XXL-VLDL-PL %	Negative regulation of cellular catabolic process	2025-01-09	119/17951	0.0581172	0.125615
PD_2019	XXL-VLDL-PL %	Aminoglycan metabolic process	2025-01-09	122/17951	0.0595427	0.127002
PD_2019	XXL-VLDL-PL %	Autophagosome organization	2025-01-09	125/17951	0.0609663	0.12835
PD_2019	XXL-VLDL-PL %	Phosphatidylinositol biosynthetic process	2025-01-09	131/17951	0.0638077	0.13261
PD_2019	XXL-VLDL-PL %	Cellular response to toxic substance	2025-01-09	134/17951	0.0652255	0.133841
PD_2019	XXL-VLDL-PL %	Lipoprotein metabolic process	2025-01-09	140/17951	0.0680555	0.137902
PD_2019	XXL-VLDL-PL %	Leukocyte mediated cytotoxicity	2025-01-09	148/17951	0.0718169	0.139647
PD_2019	XXL-VLDL-PL %	Regulation of reactive oxygen species metabolic process	2025-01-09	148/17951	0.0718169	0.139647
PD_2019	XXL-VLDL-PL %	Inflammatory response	2025-02-09	903/17951	0.0719341	0.139647
PD_2019	XXL-VLDL-PL %	Membrane lipid biosynthetic process	2025-01-09	150/17951	0.0727551	0.139647
PD_2019	XXL-VLDL-PL %	Placenta development	2025-01-09	151/17951	0.0732239	0.139647
PD_2019	XXL-VLDL-PL %	Positive regulation of peptidyl tyrosine phosphorylation	2025-01-09	158/17951	0.0764997	0.141262
PD_2019	XXL-VLDL-PL %	Amide biosynthetic process	2025-01-09	160/17951	0.0774337	0.141262
PD_2019	XXL-VLDL-PL %	Organic acid metabolic process	2025-02-09	945/17951	0.0779239	0.141262
PD_2019	XXL-VLDL-PL %	Detoxification	2025-01-09	163/17951	0.0788332	0.141262
PD_2019	XXL-VLDL-PL %	Phosphatidylinositol metabolic process	2025-01-09	164/17951	0.0792993	0.141262
PD_2019	XXL-VLDL-PL %	Symbiont entry into host	2025-01-09	164/17951	0.0792993	0.141262
PD_2019	XXL-VLDL-PL %	Transcription initiation at rna polymerase ii promoter	2025-01-09	167/17951	0.0806962	0.141663
PD_2019	XXL-VLDL-PL %	Adaptive thermogenesis	2025-01-09	169/17951	0.0816265	0.141663
PD_2019	XXL-VLDL-PL %	Carbohydrate catabolic process	2025-01-09	172/17951	0.0830203	0.141663
PD_2019	XXL-VLDL-PL %	Sulfur compound biosynthetic process	2025-01-09	172/17951	0.0830203	0.141663
PD_2019	XXL-VLDL-PL %	Cellular lipid metabolic process	2025-02-09	1026/17951	0.089935	0.151864
PD_2019	XXL-VLDL-PL %	Cellular modified amino acid metabolic process	2025-01-09	192/17951	0.0922645	0.154191
PD_2019	XXL-VLDL-PL %	Biological process involved in interaction with host	2025-01-09	204/17951	0.0977712	0.157021
PD_2019	XXL-VLDL-PL %	Response to reactive oxygen species	2025-01-09	205/17951	0.0982287	0.157021
PD_2019	XXL-VLDL-PL %	Carbohydrate biosynthetic process	2025-01-09	208/17951	0.0996001	0.157021
PD_2019	XXL-VLDL-PL %	Cartilage development	2025-01-09	208/17951	0.0996001	0.157021
PD_2019	XXL-VLDL-PL %	Dna templated transcription initiation	2025-01-09	208/17951	0.0996001	0.157021
PD_2019	XXL-VLDL-PL %	Glycerophospholipid biosynthetic process	2025-01-09	212/17951	0.101426	0.157021
PD_2019	XXL-VLDL-PL %	Carbohydrate derivative metabolic process	2025-02-09	1109/17951	0.102823	0.157021
PD_2019	XXL-VLDL-PL %	Bone development	2025-01-09	216/17951	0.103248	0.157021
PD_2019	XXL-VLDL-PL %	Multi multicellular organism process	2025-01-09	216/17951	0.103248	0.157021
PD_2019	XXL-VLDL-PL %	Regulation of peptidyl tyrosine phosphorylation	2025-01-09	217/17951	0.103703	0.157021
PD_2019	XXL-VLDL-PL %	Membrane lipid metabolic process	2025-01-09	219/17951	0.104613	0.157021
PD_2019	XXL-VLDL-PL %	Cellular catabolic process	2025-02-09	1142/17951	0.108098	0.160763
PD_2019	XXL-VLDL-PL %	Skeletal system morphogenesis	2025-01-09	230/17951	0.109601	0.161517
PD_2019	XXL-VLDL-PL %	Cell killing	2025-01-09	233/17951	0.110957	0.162042
PD_2019	XXL-VLDL-PL %	Reactive oxygen species metabolic process	2025-01-09	239/17951	0.113663	0.162907
PD_2019	XXL-VLDL-PL %	Vacuole organization	2025-01-09	239/17951	0.113663	0.162907
PD_2019	XXL-VLDL-PL %	Hormone metabolic process	2025-01-09	241/17951	0.114564	0.162907
PD_2019	XXL-VLDL-PL %	Myeloid leukocyte activation	2025-01-09	246/17951	0.116811	0.164494
PD_2019	XXL-VLDL-PL %	Positive regulation of protein kinase activity	2025-01-09	248/17951	0.117709	0.164494
PD_2019	XXL-VLDL-PL %	Regulation of leukocyte mediated immunity	2025-01-09	252/17951	0.119502	0.165227
PD_2019	XXL-VLDL-PL %	Phospholipid biosynthetic process	2025-01-09	255/17951	0.120845	0.165227
PD_2019	XXL-VLDL-PL %	Glycerolipid biosynthetic process	2025-01-09	256/17951	0.121292	0.165227
PD_2019	XXL-VLDL-PL %	Peptidyl tyrosine modification	2025-01-09	266/17951	0.125752	0.168472
PD_2019	XXL-VLDL-PL %	Response to toxic substance	2025-01-09	266/17951	0.125752	0.168472
PD_2019	XXL-VLDL-PL %	Connective tissue development	2025-01-09	290/17951	0.136374	0.181205
PD_2019	XXL-VLDL-PL %	Positive regulation of kinase activity	2025-01-09	294/17951	0.138134	0.18205
PD_2019	XXL-VLDL-PL %	Amino acid metabolic process	2025-01-09	299/17951	0.140328	0.183451
PD_2019	XXL-VLDL-PL %	Glycerophospholipid metabolic process	2025-01-09	309/17951	0.144702	0.186289
PD_2019	XXL-VLDL-PL %	Cell activation involved in immune response	2025-01-09	312/17951	0.146011	0.186289
PD_2019	XXL-VLDL-PL %	Biological process involved in symbiotic interaction	2025-01-09	314/17951	0.146882	0.186289
PD_2019	XXL-VLDL-PL %	Regulation of catalytic activity	2025-02-09	1373/17951	0.147096	0.186289
PD_2019	XXL-VLDL-PL %	Cognition	2025-01-09	319/17951	0.149057	0.186825
PD_2019	XXL-VLDL-PL %	Viral life cycle	2025-01-09	321/17951	0.149925	0.186825
PD_2019	XXL-VLDL-PL %	Glycoprotein biosynthetic process	2025-01-09	327/17951	0.152526	0.186825
PD_2019	XXL-VLDL-PL %	Sulfur compound metabolic process	2025-01-09	327/17951	0.152526	0.186825
PD_2019	XXL-VLDL-PL %	Lipid metabolic process	2025-02-09	1408/17951	0.153281	0.186825
PD_2019	XXL-VLDL-PL %	Defense response to bacterium	2025-01-09	338/17951	0.157276	0.188854
PD_2019	XXL-VLDL-PL %	External encapsulating structure organization	2025-01-09	338/17951	0.157276	0.188854
PD_2019	XXL-VLDL-PL %	Energy derivation by oxidation of organic compounds	2025-01-09	344/17951	0.159857	0.190541
PD_2019	XXL-VLDL-PL %	Negative regulation of catabolic process	2025-01-09	359/17951	0.166278	0.196748
PD_2019	XXL-VLDL-PL %	Positive regulation of transferase activity	2025-01-09	366/17951	0.169259	0.19789
PD_2019	XXL-VLDL-PL %	Macroautophagy	2025-01-09	367/17951	0.169685	0.19789
PD_2019	IDL-PL %	Negative regulation of androgen receptor signaling pathway	2025-01-01	15/17951	0.000835608	0.00660668
PD_2019	IDL-PL %	Locomotor rhythm	2025-01-01	16/17951	0.000891315	0.00660668
PD_2019	IDL-PL %	Negative regulation of nucleotide catabolic process	2025-01-01	19/17951	0.00105844	0.00660668
PD_2019	IDL-PL %	Negative regulation of mirna metabolic process	2025-01-01	28/17951	0.0015598	0.00660668
PD_2019	IDL-PL %	Negative regulation of nucleotide metabolic process	2025-01-01	28/17951	0.0015598	0.00660668
PD_2019	IDL-PL %	Regulation of androgen receptor signaling pathway	2025-01-01	29/17951	0.00161551	0.00660668
PD_2019	IDL-PL %	Negative regulation of jnk cascade	2025-01-01	35/17951	0.00194975	0.00660668
PD_2019	IDL-PL %	Negative regulation of intracellular steroid hormone receptor signaling pathway	2025-01-01	37/17951	0.00206117	0.00660668
PD_2019	IDL-PL %	Negative regulation of fatty acid metabolic process	2025-01-01	42/17951	0.0023397	0.00660668
PD_2019	IDL-PL %	Rhythmic behavior	2025-01-01	46/17951	0.00256253	0.00660668
PD_2019	IDL-PL %	Androgen receptor signaling pathway	2025-01-01	50/17951	0.00278536	0.00660668
PD_2019	IDL-PL %	Regulation of nucleotide catabolic process	2025-01-01	52/17951	0.00289677	0.00660668
PD_2019	IDL-PL %	Negative regulation of carbohydrate metabolic process	2025-01-01	57/17951	0.00317531	0.00668486
PD_2019	IDL-PL %	Regulation of carbohydrate catabolic process	2025-01-01	63/17951	0.00350955	0.00681314
PD_2019	IDL-PL %	Regulation of atp metabolic process	2025-01-01	72/17951	0.00401092	0.00681314
PD_2019	IDL-PL %	Regulation of intracellular steroid hormone receptor signaling pathway	2025-01-01	72/17951	0.00401092	0.00681314
PD_2019	IDL-PL %	Regulation of mirna transcription	2025-01-01	76/17951	0.00423375	0.00681314
PD_2019	IDL-PL %	Regulation of mirna metabolic process	2025-01-01	90/17951	0.00501365	0.00681314
PD_2019	IDL-PL %	Regulation of nucleotide metabolic process	2025-01-01	92/17951	0.00512506	0.00681314
PD_2019	IDL-PL %	Regulation of fatty acid metabolic process	2025-01-01	99/17951	0.00551501	0.00681314
PD_2019	IDL-PL %	Pyridine containing compound catabolic process	2025-01-01	100/17951	0.00557072	0.00681314
PD_2019	IDL-PL %	Nucleoside diphosphate catabolic process	2025-01-01	104/17951	0.00579355	0.00681314
PD_2019	IDL-PL %	Mirna metabolic process	2025-01-01	107/17951	0.00596067	0.00681314
PD_2019	IDL-PL %	Negative regulation of lipid metabolic process	2025-01-01	112/17951	0.00623921	0.00681314
PD_2019	IDL-PL %	Negative regulation of small molecule metabolic process	2025-01-01	114/17951	0.00635062	0.00681314
PD_2019	IDL-PL %	Pyruvate metabolic process	2025-01-01	120/17951	0.00668486	0.00681314
PD_2019	IDL-PL %	Nucleoside diphosphate metabolic process	2025-01-01	129/17951	0.00718623	0.00681314
PD_2019	IDL-PL %	Spindle assembly	2025-01-01	132/17951	0.00735335	0.00681314
PD_2019	IDL-PL %	Steroid hormone mediated signaling pathway	2025-01-01	138/17951	0.00768759	0.00681314
PD_2019	IDL-PL %	Regulation of generation of precursor metabolites and energy	2025-01-01	140/17951	0.00779901	0.00681314
PD_2019	IDL-PL %	Regulation of jnk cascade	2025-01-01	140/17951	0.00779901	0.00681314
PD_2019	IDL-PL %	Regulation of cellular ketone metabolic process	2025-01-01	143/17951	0.00796613	0.00681314
PD_2019	IDL-PL %	Purine containing compound catabolic process	2025-01-01	153/17951	0.0085232	0.00706868
PD_2019	IDL-PL %	Negative regulation of mapk cascade	2025-01-01	170/17951	0.00947022	0.00716983
PD_2019	IDL-PL %	Carbohydrate catabolic process	2025-01-01	172/17951	0.00958164	0.00716983
PD_2019	IDL-PL %	Jnk cascade	2025-01-01	173/17951	0.00963735	0.00716983
PD_2019	IDL-PL %	Pyridine containing compound metabolic process	2025-01-01	174/17951	0.00969305	0.00716983
PD_2019	IDL-PL %	Nucleoside phosphate catabolic process	2025-01-01	179/17951	0.00997159	0.00718175
PD_2019	IDL-PL %	Regulation of carbohydrate metabolic process	2025-01-01	184/17951	0.0102501	0.00719307
PD_2019	IDL-PL %	Hormone mediated signaling pathway	2025-01-01	196/17951	0.0109186	0.00733944
PD_2019	IDL-PL %	Spindle organization	2025-01-01	200/17951	0.0111414	0.00733944
PD_2019	IDL-PL %	Locomotory behavior	2025-01-01	204/17951	0.0113643	0.00733944
PD_2019	IDL-PL %	Circadian rhythm	2025-01-01	207/17951	0.0115314	0.00733944
PD_2019	IDL-PL %	Cellular response to steroid hormone stimulus	2025-01-01	213/17951	0.0118656	0.00738054
PD_2019	IDL-PL %	Atp metabolic process	2025-01-01	222/17951	0.012367	0.00745737
PD_2019	IDL-PL %	Cellular ketone metabolic process	2025-01-01	225/17951	0.0125341	0.00745737
PD_2019	IDL-PL %	Organophosphate catabolic process	2025-01-01	237/17951	0.0132026	0.00768797
PD_2019	IDL-PL %	Nucleoside triphosphate metabolic process	2025-01-01	269/17951	0.0149852	0.00854421
PD_2019	IDL-PL %	Carbohydrate derivative catabolic process	2025-01-01	277/17951	0.0154309	0.00861876
PD_2019	IDL-PL %	Rhythmic process	2025-01-01	300/17951	0.0167122	0.00914771
PD_2019	IDL-PL %	Regulation of lipid metabolic process	2025-01-01	327/17951	0.0182163	0.00976342
PD_2019	IDL-PL %	Regulation of small molecule metabolic process	2025-01-01	333/17951	0.0185505	0.00976342
PD_2019	IDL-PL %	Response to steroid hormone	2025-01-01	341/17951	0.0189962	0.00980934
PD_2019	IDL-PL %	Negative regulation of catabolic process	2025-01-01	359/17951	0.0199989	0.0101359
PD_2019	IDL-PL %	Negative regulation of phosphorus metabolic process	2025-01-01	374/17951	0.0208345	0.0103184
PD_2019	IDL-PL %	Intracellular receptor signaling pathway	2025-01-01	379/17951	0.021113	0.0103184
PD_2019	IDL-PL %	Fatty acid metabolic process	2025-01-01	401/17951	0.0223386	0.0107258
PD_2019	IDL-PL %	Non membrane bounded organelle assembly	2025-01-01	424/17951	0.0236199	0.0110858
PD_2019	IDL-PL %	Chromosome segregation	2025-01-01	429/17951	0.0238984	0.0110858
PD_2019	IDL-PL %	Generation of precursor metabolites and energy	2025-01-01	476/17951	0.0265166	0.012072
PD_2019	IDL-PL %	Ribose phosphate metabolic process	2025-01-01	483/17951	0.0269066	0.012072
PD_2019	IDL-PL %	Cellular response to organic cyclic compound	2025-01-01	535/17951	0.0298034	0.013156
PD_2019	IDL-PL %	Purine containing compound metabolic process	2025-01-01	570/17951	0.0317531	0.0136025
PD_2019	IDL-PL %	Carbohydrate metabolic process	2025-01-01	571/17951	0.0318088	0.0136025
PD_2019	IDL-PL %	Cellular response to lipid	2025-01-01	616/17951	0.0343156	0.0141312
PD_2019	IDL-PL %	Negative regulation of intracellular signal transduction	2025-01-01	617/17951	0.0343713	0.0141312
PD_2019	IDL-PL %	Cellular response to hormone stimulus	2025-01-01	621/17951	0.0345942	0.0141312
PD_2019	IDL-PL %	Monocarboxylic acid metabolic process	2025-01-01	639/17951	0.0355969	0.0143096
PD_2019	IDL-PL %	Microtubule cytoskeleton organization	2025-01-01	656/17951	0.0365439	0.0143096
PD_2019	IDL-PL %	Behavior	2025-01-01	657/17951	0.0365996	0.0143096
PD_2019	IDL-PL %	Nucleobase containing small molecule metabolic process	2025-01-01	681/17951	0.0379366	0.0146235
PD_2019	IDL-PL %	Organic cyclic compound catabolic process	2025-01-01	730/17951	0.0406663	0.0154579
PD_2019	IDL-PL %	Mapk cascade	2025-01-01	773/17951	0.0430617	0.0161442
PD_2019	IDL-PL %	Response to hormone	2025-01-01	890/17951	0.0495794	0.0180667
PD_2019	IDL-PL %	Response to organic cyclic compound	2025-01-01	907/17951	0.0505264	0.0180667
PD_2019	IDL-PL %	Negative regulation of transcription by rna polymerase ii	2025-01-01	923/17951	0.0514177	0.0180667
PD_2019	IDL-PL %	Response to lipid	2025-01-01	932/17951	0.0519191	0.0180667
PD_2019	IDL-PL %	Protein dna complex organization	2025-01-01	939/17951	0.0523091	0.0180667
PD_2019	IDL-PL %	Organic acid metabolic process	2025-01-01	945/17951	0.0526433	0.0180667
PD_2019	IDL-PL %	Microtubule based process	2025-01-01	948/17951	0.0528104	0.0180667
PD_2019	IDL-PL %	Cellular lipid metabolic process	2025-01-01	1026/17951	0.0571556	0.0191036
PD_2019	IDL-PL %	Organophosphate metabolic process	2025-01-01	1039/17951	0.0578798	0.0191036
PD_2019	IDL-PL %	Organelle assembly	2025-01-01	1040/17951	0.0579355	0.0191036
PD_2019	IDL-PL %	Carbohydrate derivative metabolic process	2025-01-01	1109/17951	0.0617793	0.0201286
PD_2019	IDL-PL %	Regulation of catabolic process	2025-01-01	1127/17951	0.062782	0.0202146
PD_2019	IDL-PL %	Regulation of phosphorus metabolic process	2025-01-01	1149/17951	0.0640076	0.0203696
PD_2019	IDL-PL %	Negative regulation of rna biosynthetic process	2025-01-01	1282/17951	0.0714166	0.0224662
PD_2019	IDL-PL %	Cell cycle process	2025-01-01	1305/17951	0.0726979	0.0226094
PD_2019	IDL-PL %	Lipid metabolic process	2025-01-01	1408/17951	0.0784357	0.0241198
PD_2019	IDL-PL %	Organonitrogen compound catabolic process	2025-01-01	1448/17951	0.080664	0.0245294
PD_2019	IDL-PL %	Negative regulation of signaling	2025-01-01	1520/17951	0.0846749	0.0250332
PD_2019	IDL-PL %	Cytoskeleton organization	2025-01-01	1525/17951	0.0849535	0.0250332
PD_2019	IDL-PL %	Negative regulation of nucleobase containing compound metabolic process	2025-01-01	1527/17951	0.0850649	0.0250332
PD_2019	IDL-PL %	Cell cycle	2025-01-01	1684/17951	0.0938109	0.0273134
PD_2019	IDL-PL %	Response to endogenous stimulus	2025-01-01	1735/17951	0.096652	0.0278443
PD_2019	IDL-PL %	Negative regulation of response to stimulus	2025-01-01	1789/17951	0.0996602	0.0284119
PD_2019	IDL-PL %	Small molecule metabolic process	2025-01-01	1836/17951	0.102278	0.0288277
PD_2019	IDL-PL %	Regulation of intracellular signal transduction	2025-01-01	1853/17951	0.103225	0.0288277
PD_2019	IDL-PL %	Intracellular signaling cassette	2025-01-01	1952/17951	0.10874	0.0300612
PD_2019	IDL-PL %	Cellular response to organic substance	2025-01-01	1992/17951	0.110969	0.0303704
PD_2019	L-HDL-PL %	Dermatan sulfate proteoglycan metabolic process	2025-02-13	12/17951	3.1823e-05	0.00747002
PD_2019	L-HDL-PL %	Heparin metabolic process	2025-02-13	17/17951	6.54408e-05	0.00768068
PD_2019	L-HDL-PL %	Carbohydrate metabolic process	2025-04-13	571/17951	0.000576016	0.0450707
PD_2019	L-HDL-PL %	Proteoglycan metabolic process	2025-02-13	89/17951	0.0018297	0.0677485
PD_2019	L-HDL-PL %	Mucopolysaccharide metabolic process	2025-02-13	91/17951	0.00191178	0.0677485
PD_2019	L-HDL-PL %	Polysaccharide metabolic process	2025-02-13	111/17951	0.00282698	0.0677485
PD_2019	L-HDL-PL %	Aminoglycan metabolic process	2025-02-13	122/17951	0.00340253	0.0677485
PD_2019	L-HDL-PL %	Regulation of endosome organization	2025-01-13	5/17951	0.00361613	0.0677485
PD_2019	L-HDL-PL %	Regulation of glucosylceramide catabolic process	2025-01-13	5/17951	0.00361613	0.0677485
PD_2019	L-HDL-PL %	Positive regulation of artery morphogenesis	2025-01-13	6/17951	0.00433791	0.0677485
PD_2019	L-HDL-PL %	Dermatan sulfate proteoglycan biosynthetic process	2025-01-13	8/17951	0.00578001	0.0677485
PD_2019	L-HDL-PL %	Glucosylceramide catabolic process	2025-01-13	8/17951	0.00578001	0.0677485
PD_2019	L-HDL-PL %	Heparan sulfate proteoglycan biosynthetic process polysaccharide chain biosynthetic process	2025-01-13	8/17951	0.00578001	0.0677485
PD_2019	L-HDL-PL %	Symbiont entry into host	2025-02-13	164/17951	0.00605683	0.0677485
PD_2019	L-HDL-PL %	Aminophospholipid transport	2025-01-13	9/17951	0.00650034	0.0677485
PD_2019	L-HDL-PL %	Dermatan sulfate metabolic process	2025-01-13	9/17951	0.00650034	0.0677485
PD_2019	L-HDL-PL %	Heparan sulfate proteoglycan catabolic process	2025-01-13	9/17951	0.00650034	0.0677485
PD_2019	L-HDL-PL %	Carbohydrate catabolic process	2025-02-13	172/17951	0.00664234	0.0677485
PD_2019	L-HDL-PL %	Disaccharide metabolic process	2025-01-13	11/17951	0.00793955	0.0677485
PD_2019	L-HDL-PL %	Glucosylceramide metabolic process	2025-01-13	11/17951	0.00793955	0.0677485
PD_2019	L-HDL-PL %	Glycosylceramide catabolic process	2025-01-13	11/17951	0.00793955	0.0677485
PD_2019	L-HDL-PL %	Heparin biosynthetic process	2025-01-13	11/17951	0.00793955	0.0677485
PD_2019	L-HDL-PL %	Positive regulation of cell size	2025-01-13	11/17951	0.00793955	0.0677485
PD_2019	L-HDL-PL %	Proteoglycan catabolic process	2025-01-13	11/17951	0.00793955	0.0677485
PD_2019	L-HDL-PL %	Vitamin k metabolic process	2025-01-13	11/17951	0.00793955	0.0677485
PD_2019	L-HDL-PL %	Zinc ion import into organelle	2025-01-13	11/17951	0.00793955	0.0677485
PD_2019	L-HDL-PL %	Cellular response to thyroid hormone stimulus	2025-01-13	12/17951	0.00865844	0.0677485
PD_2019	L-HDL-PL %	Glycophagy	2025-01-13	12/17951	0.00865844	0.0677485
PD_2019	L-HDL-PL %	Regulation of lysosome organization	2025-01-13	12/17951	0.00865844	0.0677485
PD_2019	L-HDL-PL %	Respiratory chain complex iii assembly	2025-01-13	12/17951	0.00865844	0.0677485
PD_2019	L-HDL-PL %	Biological process involved in interaction with host	2025-02-13	204/17951	0.00923111	0.068784
PD_2019	L-HDL-PL %	Regulation of artery morphogenesis	2025-01-13	13/17951	0.00937684	0.068784
PD_2019	L-HDL-PL %	Bone development	2025-02-13	216/17951	0.0103014	0.0732761
PD_2019	L-HDL-PL %	Amide catabolic process	2025-01-13	16/17951	0.0115292	0.0795977
PD_2019	L-HDL-PL %	Vacuole organization	2025-02-13	239/17951	0.0124999	0.0838337
PD_2019	L-HDL-PL %	Endosome to plasma membrane protein transport	2025-01-13	18/17951	0.0129617	0.084516
PD_2019	L-HDL-PL %	Chondroitin sulfate biosynthetic process	2025-01-13	19/17951	0.0136772	0.0867713
PD_2019	L-HDL-PL %	Regulation of membrane lipid metabolic process	2025-01-13	20/17951	0.0143922	0.0880985
PD_2019	L-HDL-PL %	Glycosylceramide metabolic process	2025-01-13	21/17951	0.0151068	0.0880985
PD_2019	L-HDL-PL %	Thyroid hormone generation	2025-01-13	23/17951	0.0165345	0.0880985
PD_2019	L-HDL-PL %	Carbohydrate derivative catabolic process	2025-02-13	277/17951	0.0165422	0.0880985
PD_2019	L-HDL-PL %	Chondroitin sulfate proteoglycan biosynthetic process	2025-01-13	24/17951	0.0172476	0.0880985
PD_2019	L-HDL-PL %	Response to thyroid hormone	2025-01-13	24/17951	0.0172476	0.0880985
PD_2019	L-HDL-PL %	Ceramide catabolic process	2025-01-13	25/17951	0.0179603	0.0880985
PD_2019	L-HDL-PL %	Decidualization	2025-01-13	25/17951	0.0179603	0.0880985
PD_2019	L-HDL-PL %	Chondroitin sulfate metabolic process	2025-01-13	26/17951	0.0186725	0.0880985
PD_2019	L-HDL-PL %	Glycolipid catabolic process	2025-01-13	26/17951	0.0186725	0.0880985
PD_2019	L-HDL-PL %	Negative regulation of cellular senescence	2025-01-13	26/17951	0.0186725	0.0880985
PD_2019	L-HDL-PL %	Peptidyl glutamic acid modification	2025-01-13	27/17951	0.0193842	0.0880985
PD_2019	L-HDL-PL %	Positive regulation of vascular endothelial cell proliferation	2025-01-13	27/17951	0.0193842	0.0880985
PD_2019	L-HDL-PL %	Glycosaminoglycan catabolic process	2025-01-13	28/17951	0.0200954	0.0880985
PD_2019	L-HDL-PL %	Polysaccharide catabolic process	2025-01-13	29/17951	0.0208061	0.0880985
PD_2019	L-HDL-PL %	Thyroid hormone metabolic process	2025-01-13	29/17951	0.0208061	0.0880985
PD_2019	L-HDL-PL %	Zinc ion transport	2025-01-13	29/17951	0.0208061	0.0880985
PD_2019	L-HDL-PL %	Biological process involved in symbiotic interaction	2025-02-13	314/17951	0.0209476	0.0880985
PD_2019	L-HDL-PL %	Mitochondrial genome maintenance	2025-01-13	30/17951	0.0215164	0.0880985
PD_2019	L-HDL-PL %	Positive regulation of coagulation	2025-01-13	30/17951	0.0215164	0.0880985
PD_2019	L-HDL-PL %	Viral life cycle	2025-02-13	321/17951	0.0218311	0.0880985
PD_2019	L-HDL-PL %	Chondroitin sulfate proteoglycan metabolic process	2025-01-13	31/17951	0.0222262	0.0880985
PD_2019	L-HDL-PL %	Sulfur compound metabolic process	2025-02-13	327/17951	0.0226009	0.0880985
PD_2019	L-HDL-PL %	Replacement ossification	2025-01-13	32/17951	0.0229355	0.0880985
PD_2019	L-HDL-PL %	Heparan sulfate proteoglycan biosynthetic process	2025-01-13	33/17951	0.0236444	0.0880985
PD_2019	L-HDL-PL %	Protein targeting to lysosome	2025-01-13	33/17951	0.0236444	0.0880985
PD_2019	L-HDL-PL %	Aminoglycan catabolic process	2025-01-13	34/17951	0.0243527	0.0889517
PD_2019	L-HDL-PL %	Glycoprotein catabolic process	2025-01-13	35/17951	0.0250606	0.0889517
PD_2019	L-HDL-PL %	Maternal placenta development	2025-01-13	35/17951	0.0250606	0.0889517
PD_2019	L-HDL-PL %	Homeostasis of number of cells within a tissue	2025-01-13	36/17951	0.0257681	0.0889517
PD_2019	L-HDL-PL %	Positive regulation of cell migration involved in sprouting angiogenesis	2025-01-13	36/17951	0.0257681	0.0889517
PD_2019	L-HDL-PL %	Brain morphogenesis	2025-01-13	38/17951	0.0271815	0.09115
PD_2019	L-HDL-PL %	Nucleotide sugar metabolic process	2025-01-13	38/17951	0.0271815	0.09115
PD_2019	L-HDL-PL %	Organic acid metabolic process	2025-03-13	945/17951	0.0279823	0.0925136
PD_2019	L-HDL-PL %	Cytochrome complex assembly	2025-01-13	40/17951	0.028593	0.09322
PD_2019	L-HDL-PL %	Amino sugar metabolic process	2025-01-13	42/17951	0.0300027	0.0964758
PD_2019	L-HDL-PL %	Glycoprotein metabolic process	2025-02-13	388/17951	0.0310542	0.0985077
PD_2019	L-HDL-PL %	Collagen catabolic process	2025-01-13	45/17951	0.0321136	0.10051
PD_2019	L-HDL-PL %	Fat soluble vitamin metabolic process	2025-01-13	47/17951	0.0335185	0.102984
PD_2019	L-HDL-PL %	Protein targeting to vacuole	2025-01-13	48/17951	0.0342203	0.102984
PD_2019	L-HDL-PL %	Sulfur compound catabolic process	2025-01-13	48/17951	0.0342203	0.102984
PD_2019	L-HDL-PL %	Small molecule metabolic process	2025-04-13	1836/17951	0.0366857	0.108647
PD_2019	L-HDL-PL %	Viral process	2025-02-13	427/17951	0.0370277	0.108647
PD_2019	L-HDL-PL %	Membrane lipid catabolic process	2025-01-13	53/17951	0.037722	0.109318
PD_2019	L-HDL-PL %	Vascular endothelial cell proliferation	2025-01-13	54/17951	0.038421	0.109986
PD_2019	L-HDL-PL %	Regulation of cellular senescence	2025-01-13	55/17951	0.0391194	0.110636
PD_2019	L-HDL-PL %	Maternal process involved in female pregnancy	2025-01-13	59/17951	0.0419086	0.11237
PD_2019	L-HDL-PL %	Carbohydrate derivative metabolic process	2025-03-13	1109/17951	0.0422077	0.11237
PD_2019	L-HDL-PL %	Amide metabolic process	2025-02-13	461/17951	0.042574	0.11237
PD_2019	L-HDL-PL %	Endochondral bone morphogenesis	2025-01-13	60/17951	0.0426048	0.11237
PD_2019	L-HDL-PL %	Protein localization to lysosome	2025-01-13	60/17951	0.0426048	0.11237
PD_2019	L-HDL-PL %	Regulation of vacuole organization	2025-01-13	60/17951	0.0426048	0.11237
PD_2019	L-HDL-PL %	Regulation of carbohydrate catabolic process	2025-01-13	63/17951	0.0446904	0.113186
PD_2019	L-HDL-PL %	Regulation of defense response to virus	2025-01-13	63/17951	0.0446904	0.113186
PD_2019	L-HDL-PL %	Cellular catabolic process	2025-03-13	1142/17951	0.0454514	0.113186
PD_2019	L-HDL-PL %	Establishment of protein localization to vacuole	2025-01-13	65/17951	0.0460784	0.113186
PD_2019	L-HDL-PL %	Proteoglycan biosynthetic process	2025-01-13	65/17951	0.0460784	0.113186
PD_2019	L-HDL-PL %	Establishment of protein localization to plasma membrane	2025-01-13	66/17951	0.0467718	0.113186
PD_2019	L-HDL-PL %	Polysaccharide biosynthetic process	2025-01-13	66/17951	0.0467718	0.113186
PD_2019	L-HDL-PL %	Regulation of lipid catabolic process	2025-01-13	66/17951	0.0467718	0.113186
PD_2019	L-HDL-PL %	Oligosaccharide metabolic process	2025-01-13	67/17951	0.0474646	0.113691
PD_2019	L-HDL-PL %	Glycosphingolipid metabolic process	2025-01-13	69/17951	0.048849	0.115825
PD_2019	L-HDL-PL %	Positive regulation of tor signaling	2025-01-13	74/17951	0.0523017	0.121556
PD_2019	L-HDL-PL %	Regulation of coagulation	2025-01-13	74/17951	0.0523017	0.121556
PD_2019	L-HDL-PL %	Mitochondrion organization	2025-02-13	521/17951	0.0530812	0.122158
PD_2019	L-HDL-PL %	Aminoglycan biosynthetic process	2025-01-13	76/17951	0.0536796	0.122336
PD_2019	L-HDL-PL %	Skeletal system development	2025-02-13	531/17951	0.054917	0.123952
PD_2019	L-HDL-PL %	Positive regulation of blood vessel endothelial cell migration	2025-01-13	79/17951	0.0557429	0.124618
PD_2019	L-HDL-PL %	Regulation of amide metabolic process	2025-01-13	81/17951	0.0571161	0.124811
PD_2019	L-HDL-PL %	Artery morphogenesis	2025-01-13	82/17951	0.057802	0.124811
PD_2019	L-HDL-PL %	Regulation of cell migration involved in sprouting angiogenesis	2025-01-13	82/17951	0.057802	0.124811
PD_2019	L-HDL-PL %	Energy homeostasis	2025-01-13	83/17951	0.0584875	0.124811
PD_2019	L-HDL-PL %	Export across plasma membrane	2025-01-13	83/17951	0.0584875	0.124811
PD_2019	L-HDL-PL %	Glucan metabolic process	2025-01-13	87/17951	0.0612248	0.129475
PD_2019	L-HDL-PL %	Protein localization to vacuole	2025-01-13	88/17951	0.0619079	0.129751
PD_2019	L-HDL-PL %	Endocytic recycling	2025-01-13	90/17951	0.0632729	0.131438
PD_2019	L-HDL-PL %	Mitotic cytokinesis	2025-01-13	91/17951	0.0639547	0.131689
PD_2019	L-HDL-PL %	Cell migration involved in sprouting angiogenesis	2025-01-13	98/17951	0.0687144	0.138219
PD_2019	L-HDL-PL %	Endosome organization	2025-01-13	98/17951	0.0687144	0.138219
PD_2019	L-HDL-PL %	Energy reserve metabolic process	2025-01-13	99/17951	0.0693925	0.138219
PD_2019	L-HDL-PL %	Bone morphogenesis	2025-01-13	100/17951	0.0700702	0.138219
PD_2019	L-HDL-PL %	Transition metal ion transport	2025-01-13	100/17951	0.0700702	0.138219
PD_2019	L-HDL-PL %	Mitochondrial respiratory chain complex assembly	2025-01-13	101/17951	0.0707474	0.138392
PD_2019	L-HDL-PL %	Phospholipid transport	2025-01-13	103/17951	0.0721005	0.139873
PD_2019	L-HDL-PL %	Collagen metabolic process	2025-01-13	107/17951	0.0748012	0.14346
PD_2019	L-HDL-PL %	Monocarboxylic acid metabolic process	2025-02-13	639/17951	0.0761432	0.14346
PD_2019	L-HDL-PL %	Ceramide metabolic process	2025-01-13	110/17951	0.076822	0.14346
PD_2019	L-HDL-PL %	Positive regulation of endothelial cell proliferation	2025-01-13	110/17951	0.076822	0.14346
PD_2019	L-HDL-PL %	Cellular senescence	2025-01-13	111/17951	0.0774946	0.14346
PD_2019	L-HDL-PL %	Lytic vacuole organization	2025-01-13	112/17951	0.0781669	0.14346
PD_2019	L-HDL-PL %	Artery development	2025-01-13	113/17951	0.0788387	0.14346
PD_2019	L-HDL-PL %	Liposaccharide metabolic process	2025-01-13	113/17951	0.0788387	0.14346
PD_2019	L-HDL-PL %	Phenol containing compound metabolic process	2025-01-13	115/17951	0.0801809	0.143675
PD_2019	L-HDL-PL %	Vitamin metabolic process	2025-01-13	115/17951	0.0801809	0.143675
PD_2019	L-HDL-PL %	Organonitrogen compound catabolic process	2025-03-13	1448/17951	0.081397	0.144749
PD_2019	L-HDL-PL %	Cytoskeleton dependent cytokinesis	2025-01-13	120/17951	0.0835285	0.147423
PD_2019	L-HDL-PL %	Macromolecule catabolic process	2025-03-13	1486/17951	0.086568	0.15104
PD_2019	L-HDL-PL %	Autophagosome organization	2025-01-13	125/17951	0.0868648	0.15104
PD_2019	L-HDL-PL %	Xenobiotic metabolic process	2025-01-13	126/17951	0.0875307	0.151079
PD_2019	L-HDL-PL %	Monocarboxylic acid catabolic process	2025-01-13	132/17951	0.0915169	0.156797
PD_2019	L-HDL-PL %	Positive regulation of endothelial cell migration	2025-01-13	133/17951	0.0921797	0.156797
PD_2019	L-HDL-PL %	Lysosomal transport	2025-01-13	138/17951	0.0954869	0.160102
PD_2019	L-HDL-PL %	Regulation of wound healing	2025-01-13	138/17951	0.0954869	0.160102
PD_2019	L-HDL-PL %	Placenta development	2025-01-13	151/17951	0.104034	0.173196
PD_2019	L-HDL-PL %	Vesicle mediated transport to the plasma membrane	2025-01-13	157/17951	0.107953	0.177039
PD_2019	L-HDL-PL %	Ensheathment of neurons	2025-01-13	158/17951	0.108605	0.177039
PD_2019	L-HDL-PL %	Organophosphate ester transport	2025-01-13	158/17951	0.108605	0.177039
PD_2019	L-HDL-PL %	Amide biosynthetic process	2025-01-13	160/17951	0.109907	0.177926
PD_2019	L-HDL-PL %	Positive regulation of neuron projection development	2025-01-13	162/17951	0.111208	0.178798
PD_2019	L-HDL-PL %	Transcription initiation at rna polymerase ii promoter	2025-01-13	167/17951	0.114451	0.181131
PD_2019	L-HDL-PL %	Multicellular organismal level homeostasis	2025-02-13	814/17951	0.115151	0.181131
PD_2019	L-HDL-PL %	Adaptive thermogenesis	2025-01-13	169/17951	0.115745	0.181131
PD_2019	L-HDL-PL %	Tor signaling	2025-01-13	169/17951	0.115745	0.181131
PD_2019	L-HDL-PL %	Sphingolipid metabolic process	2025-01-13	171/17951	0.117037	0.181542
PD_2019	L-HDL-PL %	Sulfur compound biosynthetic process	2025-01-13	172/17951	0.117683	0.181542
PD_2019	L-HDL-PL %	Vacuolar transport	2025-01-13	173/17951	0.118328	0.181542
PD_2019	L-HDL-PL %	Regulation of cell size	2025-01-13	175/17951	0.119617	0.182328
PD_2019	L-HDL-PL %	Positive regulation of epithelial cell migration	2025-01-13	179/17951	0.12219	0.183862
PD_2019	L-HDL-PL %	Regulation of response to wounding	2025-01-13	179/17951	0.12219	0.183862
PD_2019	L-HDL-PL %	Peptidyl amino acid modification	2025-02-13	847/17951	0.123032	0.18395
PD_2019	L-HDL-PL %	Regulation of carbohydrate metabolic process	2025-01-13	184/17951	0.125396	0.185846
PD_2019	L-HDL-PL %	Blood vessel endothelial cell migration	2025-01-13	185/17951	0.126036	0.185846
PD_2019	L-HDL-PL %	Sensory perception of mechanical stimulus	2025-01-13	186/17951	0.126676	0.185846
PD_2019	L-HDL-PL %	Cytokinesis	2025-01-13	189/17951	0.128592	0.187486
PD_2019	L-HDL-PL %	Positive regulation of vasculature development	2025-01-13	191/17951	0.129867	0.187939
PD_2019	L-HDL-PL %	Cellular modified amino acid metabolic process	2025-01-13	192/17951	0.130504	0.187939
PD_2019	L-HDL-PL %	Biological process involved in interspecies interaction between organisms	2025-03-13	1780/17951	0.131309	0.187945
PD_2019	L-HDL-PL %	Cellular response to xenobiotic stimulus	2025-01-13	195/17951	0.132412	0.188375
PD_2019	L-HDL-PL %	Sprouting angiogenesis	2025-01-13	199/17951	0.13495	0.19083
PD_2019	L-HDL-PL %	Carbohydrate biosynthetic process	2025-01-13	208/17951	0.140636	0.194191
PD_2019	L-HDL-PL %	Cartilage development	2025-01-13	208/17951	0.140636	0.194191
PD_2019	L-HDL-PL %	Dna templated transcription initiation	2025-01-13	208/17951	0.140636	0.194191
PD_2019	L-HDL-PL %	Endothelial cell proliferation	2025-01-13	208/17951	0.140636	0.194191
PD_2019	L-HDL-PL %	Multi multicellular organism process	2025-01-13	216/17951	0.145661	0.199954
PD_2019	L-LDL-PL %	Netrin activated signaling pathway	2025-01-06	9/17951	0.00300484	0.0711445
PD_2019	L-LDL-PL %	Type ii hypersensitivity	2025-01-06	10/17951	0.00333824	0.0711445
PD_2019	L-LDL-PL %	Zinc ion import into organelle	2025-01-06	11/17951	0.00367156	0.0711445
PD_2019	L-LDL-PL %	Cellular response to thyroid hormone stimulus	2025-01-06	12/17951	0.00400478	0.0711445
PD_2019	L-LDL-PL %	Respiratory chain complex iii assembly	2025-01-06	12/17951	0.00400478	0.0711445
PD_2019	L-LDL-PL %	Pyramidal neuron differentiation	2025-01-06	15/17951	0.00500388	0.0711445
PD_2019	L-LDL-PL %	Hypersensitivity	2025-01-06	18/17951	0.00600215	0.0711445
PD_2019	L-LDL-PL %	Thyroid hormone generation	2025-01-06	23/17951	0.00766408	0.0711445
PD_2019	L-LDL-PL %	Response to thyroid hormone	2025-01-06	24/17951	0.00799618	0.0711445
PD_2019	L-LDL-PL %	Decidualization	2025-01-06	25/17951	0.0083282	0.0711445
PD_2019	L-LDL-PL %	Acute inflammatory response to antigenic stimulus	2025-01-06	29/17951	0.00965533	0.0711445
PD_2019	L-LDL-PL %	Thyroid hormone metabolic process	2025-01-06	29/17951	0.00965533	0.0711445
PD_2019	L-LDL-PL %	Zinc ion transport	2025-01-06	29/17951	0.00965533	0.0711445
PD_2019	L-LDL-PL %	Fc gamma receptor signaling pathway	2025-01-06	35/17951	0.0116433	0.0743534
PD_2019	L-LDL-PL %	Maternal placenta development	2025-01-06	35/17951	0.0116433	0.0743534
PD_2019	L-LDL-PL %	Cytochrome complex assembly	2025-01-06	40/17951	0.0132973	0.0796089
PD_2019	L-LDL-PL %	Collagen catabolic process	2025-01-06	45/17951	0.0149491	0.0842331
PD_2019	L-LDL-PL %	Regulation of neuron migration	2025-01-06	48/17951	0.015939	0.0848216
PD_2019	L-LDL-PL %	Fc receptor signaling pathway	2025-01-06	58/17951	0.0192328	0.0936904
PD_2019	L-LDL-PL %	Maternal process involved in female pregnancy	2025-01-06	59/17951	0.0195617	0.0936904
PD_2019	L-LDL-PL %	Positive regulation of phagocytosis	2025-01-06	73/17951	0.0241564	0.110187
PD_2019	L-LDL-PL %	Export across plasma membrane	2025-01-06	83/17951	0.0274273	0.113249
PD_2019	L-LDL-PL %	Inflammatory response to antigenic stimulus	2025-01-06	83/17951	0.0274273	0.113249
PD_2019	L-LDL-PL %	Mitotic cytokinesis	2025-01-06	91/17951	0.0300374	0.113249
PD_2019	L-LDL-PL %	Transition metal ion transport	2025-01-06	100/17951	0.0329668	0.113249
PD_2019	L-LDL-PL %	Mitochondrial respiratory chain complex assembly	2025-01-06	101/17951	0.0332918	0.113249
PD_2019	L-LDL-PL %	Regulation of phagocytosis	2025-01-06	102/17951	0.0336168	0.113249
PD_2019	L-LDL-PL %	Collagen metabolic process	2025-01-06	107/17951	0.0352401	0.113249
PD_2019	L-LDL-PL %	Acute inflammatory response	2025-01-06	108/17951	0.0355645	0.113249
PD_2019	L-LDL-PL %	Positive regulation of tumor necrosis factor superfamily cytokine production	2025-01-06	114/17951	0.037509	0.113249
PD_2019	L-LDL-PL %	Myeloid leukocyte mediated immunity	2025-01-06	115/17951	0.0378328	0.113249
PD_2019	L-LDL-PL %	Phenol containing compound metabolic process	2025-01-06	115/17951	0.0378328	0.113249
PD_2019	L-LDL-PL %	Cytoskeleton dependent cytokinesis	2025-01-06	120/17951	0.0394502	0.114513
PD_2019	L-LDL-PL %	Leukocyte mediated cytotoxicity	2025-01-06	148/17951	0.0484661	0.133766
PD_2019	L-LDL-PL %	Placenta development	2025-01-06	151/17951	0.0494279	0.133766
PD_2019	L-LDL-PL %	Positive regulation of endocytosis	2025-01-06	157/17951	0.0513491	0.133766
PD_2019	L-LDL-PL %	Ensheathment of neurons	2025-01-06	158/17951	0.051669	0.133766
PD_2019	L-LDL-PL %	Symbiont entry into host	2025-01-06	164/17951	0.0535863	0.135079
PD_2019	L-LDL-PL %	Neuron migration	2025-01-06	184/17951	0.0599543	0.144308
PD_2019	L-LDL-PL %	Cytokinesis	2025-01-06	189/17951	0.0615407	0.144308
PD_2019	L-LDL-PL %	Cellular modified amino acid metabolic process	2025-01-06	192/17951	0.0624914	0.144308
PD_2019	L-LDL-PL %	Tumor necrosis factor superfamily cytokine production	2025-01-06	196/17951	0.0637579	0.144308
PD_2019	L-LDL-PL %	B cell mediated immunity	2025-01-06	203/17951	0.0659707	0.144308
PD_2019	L-LDL-PL %	Biological process involved in interaction with host	2025-01-06	204/17951	0.0662865	0.144308
PD_2019	L-LDL-PL %	Multi multicellular organism process	2025-01-06	216/17951	0.0700687	0.149152
PD_2019	L-LDL-PL %	Cell killing	2025-01-06	233/17951	0.075405	0.1523
PD_2019	L-LDL-PL %	Neuron projection guidance	2025-01-06	234/17951	0.0757181	0.1523
PD_2019	L-LDL-PL %	Hormone metabolic process	2025-01-06	241/17951	0.0779074	0.1523
PD_2019	L-LDL-PL %	Phagocytosis	2025-01-06	241/17951	0.0779074	0.1523
PD_2019	L-LDL-PL %	Cell cell adhesion via plasma membrane adhesion molecules	2025-01-06	282/17951	0.0906436	0.173654
PD_2019	L-LDL-PL %	Regulation of endocytosis	2025-01-06	298/17951	0.0955738	0.179509
PD_2019	L-LDL-PL %	Biological process involved in symbiotic interaction	2025-01-06	314/17951	0.100482	0.185098
PD_2019	L-LDL-PL %	Viral life cycle	2025-01-06	321/17951	0.102622	0.185474
PD_2019	L-VLDL-PL %	Dermatan sulfate proteoglycan metabolic process	2025-02-18	12/17951	6.23062e-05	0.0289232
PD_2019	L-VLDL-PL %	Heparin metabolic process	2025-02-18	17/17951	0.000128008	0.0297112
PD_2019	L-VLDL-PL %	Inclusion body assembly	2025-02-18	24/17951	0.000258702	0.0400307
PD_2019	L-VLDL-PL %	Cellular catabolic process	2025-06-18	1142/17951	0.000625171	0.0725528
PD_2019	L-VLDL-PL %	Collagen catabolic process	2025-02-18	45/17951	0.000916453	0.0769601
PD_2019	L-VLDL-PL %	Regulation of cellular catabolic process	2025-04-18	462/17951	0.000994722	0.0769601
PD_2019	L-VLDL-PL %	Cellular response to heat	2025-02-18	69/17951	0.00214101	0.119726
PD_2019	L-VLDL-PL %	Process utilizing autophagic mechanism	2025-04-18	604/17951	0.00266521	0.119726
PD_2019	L-VLDL-PL %	Proteoglycan metabolic process	2025-02-18	89/17951	0.00353169	0.119726
PD_2019	L-VLDL-PL %	Mucopolysaccharide metabolic process	2025-02-18	91/17951	0.00368875	0.119726
PD_2019	L-VLDL-PL %	Regulation of calcium mediated signaling	2025-02-18	98/17951	0.00426374	0.119726
PD_2019	L-VLDL-PL %	Response to heat	2025-02-18	106/17951	0.00496855	0.119726
PD_2019	L-VLDL-PL %	Collagen metabolic process	2025-02-18	107/17951	0.00506019	0.119726
PD_2019	L-VLDL-PL %	Negative regulation of molecular function	2025-04-18	735/17951	0.00538956	0.119726
PD_2019	L-VLDL-PL %	Polysaccharide metabolic process	2025-02-18	111/17951	0.00543456	0.119726
PD_2019	L-VLDL-PL %	Regulation of autophagy	2025-03-18	368/17951	0.00554722	0.119726
PD_2019	L-VLDL-PL %	Aggresome assembly	2025-01-18	6/17951	0.00600215	0.119726
PD_2019	L-VLDL-PL %	Negative regulation of hydrogen peroxide metabolic process	2025-01-18	6/17951	0.00600215	0.119726
PD_2019	L-VLDL-PL %	Negative regulation of tubulin deacetylation	2025-01-18	6/17951	0.00600215	0.119726
PD_2019	L-VLDL-PL %	Positive regulation of aggrephagy	2025-01-18	6/17951	0.00600215	0.119726
PD_2019	L-VLDL-PL %	Positive regulation of protein localization to synapse	2025-01-18	6/17951	0.00600215	0.119726
PD_2019	L-VLDL-PL %	Aminoglycan metabolic process	2025-02-18	122/17951	0.00652777	0.119726
PD_2019	L-VLDL-PL %	Autophagosome organization	2025-02-18	125/17951	0.00684195	0.119726
PD_2019	L-VLDL-PL %	Intracellular distribution of mitochondria	2025-01-18	7/17951	0.00699919	0.119726
PD_2019	L-VLDL-PL %	Negative regulation of establishment of protein localization to mitochondrion	2025-01-18	7/17951	0.00699919	0.119726
PD_2019	L-VLDL-PL %	Plus end directed organelle transport along microtubule	2025-01-18	7/17951	0.00699919	0.119726
PD_2019	L-VLDL-PL %	Dermatan sulfate proteoglycan biosynthetic process	2025-01-18	8/17951	0.00799529	0.119726
PD_2019	L-VLDL-PL %	Heparan sulfate proteoglycan biosynthetic process polysaccharide chain biosynthetic process	2025-01-18	8/17951	0.00799529	0.119726
PD_2019	L-VLDL-PL %	Regulation of aggrephagy	2025-01-18	8/17951	0.00799529	0.119726
PD_2019	L-VLDL-PL %	Regulation of cdc42 protein signal transduction	2025-01-18	8/17951	0.00799529	0.119726
PD_2019	L-VLDL-PL %	Regulation of lipid kinase activity	2025-01-18	8/17951	0.00799529	0.119726
PD_2019	L-VLDL-PL %	Dermatan sulfate metabolic process	2025-01-18	9/17951	0.00899045	0.121335
PD_2019	L-VLDL-PL %	Diaphragm development	2025-01-18	9/17951	0.00899045	0.121335
PD_2019	L-VLDL-PL %	Heparan sulfate proteoglycan catabolic process	2025-01-18	9/17951	0.00899045	0.121335
PD_2019	L-VLDL-PL %	Regulation of reactive oxygen species metabolic process	2025-02-18	148/17951	0.00947363	0.121335
PD_2019	L-VLDL-PL %	Cellular response to brain derived neurotrophic factor stimulus	2025-01-18	10/17951	0.00998466	0.121335
PD_2019	L-VLDL-PL %	Response to phorbol 13 acetate 12 myristate	2025-01-18	10/17951	0.00998466	0.121335
PD_2019	L-VLDL-PL %	Establishment of protein localization to organelle	2025-03-18	456/17951	0.0100034	0.121335
PD_2019	L-VLDL-PL %	Disaccharide metabolic process	2025-01-18	11/17951	0.0109779	0.121335
PD_2019	L-VLDL-PL %	Heparin biosynthetic process	2025-01-18	11/17951	0.0109779	0.121335
PD_2019	L-VLDL-PL %	Internal protein amino acid acetylation	2025-01-18	11/17951	0.0109779	0.121335
PD_2019	L-VLDL-PL %	Proteoglycan catabolic process	2025-01-18	11/17951	0.0109779	0.121335
PD_2019	L-VLDL-PL %	Cellular response to thyroid hormone stimulus	2025-01-18	12/17951	0.0119703	0.123483
PD_2019	L-VLDL-PL %	Glycophagy	2025-01-18	12/17951	0.0119703	0.123483
PD_2019	L-VLDL-PL %	Negative regulation of receptor binding	2025-01-18	12/17951	0.0119703	0.123483
PD_2019	L-VLDL-PL %	Negative regulation of membrane potential	2025-01-18	13/17951	0.0129617	0.128887
PD_2019	L-VLDL-PL %	Response to temperature stimulus	2025-02-18	175/17951	0.0130494	0.128887
PD_2019	L-VLDL-PL %	Microtubule based protein transport	2025-01-18	14/17951	0.0139521	0.132178
PD_2019	L-VLDL-PL %	Regulation of long term synaptic depression	2025-01-18	14/17951	0.0139521	0.132178
PD_2019	L-VLDL-PL %	Chaperone mediated autophagy	2025-01-18	15/17951	0.0149416	0.136001
PD_2019	L-VLDL-PL %	Cytoplasm organization	2025-01-18	15/17951	0.0149416	0.136001
PD_2019	L-VLDL-PL %	Amide catabolic process	2025-01-18	16/17951	0.0159302	0.136254
PD_2019	L-VLDL-PL %	Regulation of cellular response to heat	2025-01-18	16/17951	0.0159302	0.136254
PD_2019	L-VLDL-PL %	Regulation of receptor binding	2025-01-18	16/17951	0.0159302	0.136254
PD_2019	L-VLDL-PL %	Cdc42 protein signal transduction	2025-01-18	17/17951	0.0169178	0.136254
PD_2019	L-VLDL-PL %	Negative regulation of atp dependent activity	2025-01-18	17/17951	0.0169178	0.136254
PD_2019	L-VLDL-PL %	Cytoskeleton dependent intracellular transport	2025-02-18	205/17951	0.0176073	0.136254
PD_2019	L-VLDL-PL %	Response to reactive oxygen species	2025-02-18	205/17951	0.0176073	0.136254
PD_2019	L-VLDL-PL %	Aggrephagy	2025-01-18	18/17951	0.0179045	0.136254
PD_2019	L-VLDL-PL %	Axonal transport of mitochondrion	2025-01-18	18/17951	0.0179045	0.136254
PD_2019	L-VLDL-PL %	Regulation of hydrogen peroxide metabolic process	2025-01-18	18/17951	0.0179045	0.136254
PD_2019	L-VLDL-PL %	Carbohydrate metabolic process	2025-03-18	571/17951	0.0182989	0.137009
PD_2019	L-VLDL-PL %	Chondroitin sulfate biosynthetic process	2025-01-18	19/17951	0.0188903	0.137017
PD_2019	L-VLDL-PL %	Mitochondrion distribution	2025-01-18	19/17951	0.0188903	0.137017
PD_2019	L-VLDL-PL %	Microtubule based transport	2025-02-18	217/17951	0.0195951	0.137705
PD_2019	L-VLDL-PL %	Positive regulation of protein export from nucleus	2025-01-18	20/17951	0.0198751	0.137705
PD_2019	L-VLDL-PL %	Regulation of superoxide anion generation	2025-01-18	20/17951	0.0198751	0.137705
PD_2019	L-VLDL-PL %	Response to lead ion	2025-01-18	21/17951	0.020859	0.139881
PD_2019	L-VLDL-PL %	Regulation of growth	2025-03-18	606/17951	0.0214062	0.139881
PD_2019	L-VLDL-PL %	Calcium mediated signaling	2025-02-18	228/17951	0.0214969	0.139881
PD_2019	L-VLDL-PL %	Negative regulation of oxidoreductase activity	2025-01-18	22/17951	0.021842	0.139881
PD_2019	L-VLDL-PL %	Regulation of protein localization to synapse	2025-01-18	22/17951	0.021842	0.139881
PD_2019	L-VLDL-PL %	Thyroid hormone generation	2025-01-18	23/17951	0.022824	0.139881
PD_2019	L-VLDL-PL %	Tubulin deacetylation	2025-01-18	23/17951	0.022824	0.139881
PD_2019	L-VLDL-PL %	Regulation of catabolic process	2025-04-18	1127/17951	0.0232988	0.139881
PD_2019	L-VLDL-PL %	Reactive oxygen species metabolic process	2025-02-18	239/17951	0.0234733	0.139881
PD_2019	L-VLDL-PL %	Vacuole organization	2025-02-18	239/17951	0.0234733	0.139881
PD_2019	L-VLDL-PL %	Chondroitin sulfate proteoglycan biosynthetic process	2025-01-18	24/17951	0.0238051	0.139881
PD_2019	L-VLDL-PL %	Response to thyroid hormone	2025-01-18	24/17951	0.0238051	0.139881
PD_2019	L-VLDL-PL %	Decidualization	2025-01-18	25/17951	0.0247853	0.14382
PD_2019	L-VLDL-PL %	Astrocyte activation	2025-01-18	26/17951	0.0257645	0.144098
PD_2019	L-VLDL-PL %	Chondroitin sulfate metabolic process	2025-01-18	26/17951	0.0257645	0.144098
PD_2019	L-VLDL-PL %	Muscle cell cellular homeostasis	2025-01-18	26/17951	0.0257645	0.144098
PD_2019	L-VLDL-PL %	Epithelial cell maturation	2025-01-18	27/17951	0.0267428	0.144797
PD_2019	L-VLDL-PL %	Establishment of mitochondrion localization microtubule mediated	2025-01-18	27/17951	0.0267428	0.144797
PD_2019	L-VLDL-PL %	Positive regulation of growth	2025-02-18	257/17951	0.0268637	0.144797
PD_2019	L-VLDL-PL %	Glycosaminoglycan catabolic process	2025-01-18	28/17951	0.0277202	0.144797
PD_2019	L-VLDL-PL %	Immune response to tumor cell	2025-01-18	29/17951	0.0286967	0.144797
PD_2019	L-VLDL-PL %	Polysaccharide catabolic process	2025-01-18	29/17951	0.0286967	0.144797
PD_2019	L-VLDL-PL %	Regulation of protein deacetylation	2025-01-18	29/17951	0.0286967	0.144797
PD_2019	L-VLDL-PL %	Regulation of superoxide metabolic process	2025-01-18	29/17951	0.0286967	0.144797
PD_2019	L-VLDL-PL %	Thyroid hormone metabolic process	2025-01-18	29/17951	0.0286967	0.144797
PD_2019	L-VLDL-PL %	Heart morphogenesis	2025-02-18	271/17951	0.0296308	0.146534
PD_2019	L-VLDL-PL %	Regulation of mitochondrial fission	2025-01-18	30/17951	0.0296722	0.146534
PD_2019	L-VLDL-PL %	Chondroitin sulfate proteoglycan metabolic process	2025-01-18	31/17951	0.0306468	0.148193
PD_2019	L-VLDL-PL %	Hydrogen peroxide catabolic process	2025-01-18	31/17951	0.0306468	0.148193
PD_2019	L-VLDL-PL %	Long term synaptic depression	2025-01-18	32/17951	0.0316205	0.149781
PD_2019	L-VLDL-PL %	Replacement ossification	2025-01-18	32/17951	0.0316205	0.149781
PD_2019	L-VLDL-PL %	Establishment of mitochondrion localization	2025-01-18	33/17951	0.0325932	0.149803
PD_2019	L-VLDL-PL %	Heparan sulfate proteoglycan biosynthetic process	2025-01-18	33/17951	0.0325932	0.149803
PD_2019	L-VLDL-PL %	Protein targeting to lysosome	2025-01-18	33/17951	0.0325932	0.149803
PD_2019	L-VLDL-PL %	Aminoglycan catabolic process	2025-01-18	34/17951	0.0335651	0.149832
PD_2019	L-VLDL-PL %	Stress granule assembly	2025-01-18	34/17951	0.0335651	0.149832
PD_2019	L-VLDL-PL %	Determination of adult lifespan	2025-01-18	35/17951	0.034536	0.149832
PD_2019	L-VLDL-PL %	Glycoprotein catabolic process	2025-01-18	35/17951	0.034536	0.149832
PD_2019	L-VLDL-PL %	Maternal placenta development	2025-01-18	35/17951	0.034536	0.149832
PD_2019	L-VLDL-PL %	Regulation of protein export from nucleus	2025-01-18	35/17951	0.034536	0.149832
PD_2019	L-VLDL-PL %	Defense response	2025-05-18	1902/17951	0.0351036	0.149839
PD_2019	L-VLDL-PL %	Negative regulation of striated muscle cell apoptotic process	2025-01-18	36/17951	0.035506	0.149839
PD_2019	L-VLDL-PL %	Positive regulation of microtubule polymerization or depolymerization	2025-01-18	36/17951	0.035506	0.149839
PD_2019	L-VLDL-PL %	Positive regulation of axon extension	2025-01-18	37/17951	0.0364751	0.15118
PD_2019	L-VLDL-PL %	Salivary gland development	2025-01-18	37/17951	0.0364751	0.15118
PD_2019	L-VLDL-PL %	Nucleotide sugar metabolic process	2025-01-18	38/17951	0.0374432	0.153819
PD_2019	L-VLDL-PL %	Cardiac epithelial to mesenchymal transition	2025-01-18	40/17951	0.0393768	0.156232
PD_2019	L-VLDL-PL %	Mitochondrial fission	2025-01-18	40/17951	0.0393768	0.156232
PD_2019	L-VLDL-PL %	Negative regulation of cell matrix adhesion	2025-01-18	40/17951	0.0393768	0.156232
PD_2019	L-VLDL-PL %	Positive regulation of protein import into nucleus	2025-01-18	40/17951	0.0393768	0.156232
PD_2019	L-VLDL-PL %	Cognition	2025-02-18	319/17951	0.0399361	0.157108
PD_2019	L-VLDL-PL %	Amino sugar metabolic process	2025-01-18	42/17951	0.0413066	0.157172
PD_2019	L-VLDL-PL %	Amyloid fibril formation	2025-01-18	42/17951	0.0413066	0.157172
PD_2019	L-VLDL-PL %	Protein deacetylation	2025-01-18	42/17951	0.0413066	0.157172
PD_2019	L-VLDL-PL %	Superoxide anion generation	2025-01-18	42/17951	0.0413066	0.157172
PD_2019	L-VLDL-PL %	Sulfur compound metabolic process	2025-02-18	327/17951	0.0417707	0.15748
PD_2019	L-VLDL-PL %	Photoreceptor cell maintenance	2025-01-18	43/17951	0.0422702	0.15748
PD_2019	L-VLDL-PL %	Synaptic signaling	2025-03-18	794/17951	0.04285	0.15748
PD_2019	L-VLDL-PL %	Astrocyte development	2025-01-18	44/17951	0.0432328	0.15748
PD_2019	L-VLDL-PL %	Ventricular septum morphogenesis	2025-01-18	44/17951	0.0432328	0.15748
PD_2019	L-VLDL-PL %	Intracellular transport	2025-04-18	1368/17951	0.0434231	0.15748
PD_2019	L-VLDL-PL %	Response to tumor cell	2025-01-18	45/17951	0.0441946	0.15835
PD_2019	L-VLDL-PL %	External encapsulating structure organization	2025-02-18	338/17951	0.0443452	0.15835
PD_2019	L-VLDL-PL %	Acute phase response	2025-01-18	47/17951	0.0461153	0.160956
PD_2019	L-VLDL-PL %	Negative regulation of reactive oxygen species metabolic process	2025-01-18	47/17951	0.0461153	0.160956
PD_2019	L-VLDL-PL %	Regulation of establishment of protein localization to mitochondrion	2025-01-18	47/17951	0.0461153	0.160956
PD_2019	L-VLDL-PL %	Protein targeting to vacuole	2025-01-18	48/17951	0.0470743	0.16187
PD_2019	L-VLDL-PL %	Sulfur compound catabolic process	2025-01-18	48/17951	0.0470743	0.16187
PD_2019	L-VLDL-PL %	Exocrine system development	2025-01-18	49/17951	0.0480324	0.16395
PD_2019	L-VLDL-PL %	Vesicle mediated transport between endosomal compartments	2025-01-18	50/17951	0.0489896	0.165996
PD_2019	L-VLDL-PL %	Positive regulation of cell projection organization	2025-02-18	361/17951	0.0499167	0.167581
PD_2019	L-VLDL-PL %	Leukocyte activation involved in inflammatory response	2025-01-18	52/17951	0.0509012	0.167581
PD_2019	L-VLDL-PL %	Mitochondrion localization	2025-01-18	52/17951	0.0509012	0.167581
PD_2019	L-VLDL-PL %	Response to nerve growth factor	2025-01-18	52/17951	0.0509012	0.167581
PD_2019	L-VLDL-PL %	Macroautophagy	2025-02-18	367/17951	0.0514109	0.168067
PD_2019	L-VLDL-PL %	Negative regulation of synaptic transmission	2025-01-18	54/17951	0.0528092	0.171431
PD_2019	L-VLDL-PL %	Hydrogen peroxide metabolic process	2025-01-18	55/17951	0.0537619	0.171563
PD_2019	L-VLDL-PL %	Retina homeostasis	2025-01-18	55/17951	0.0537619	0.171563
PD_2019	L-VLDL-PL %	Negative regulation of muscle cell apoptotic process	2025-01-18	56/17951	0.0547136	0.171563
PD_2019	L-VLDL-PL %	Macromolecule catabolic process	2025-04-18	1486/17951	0.0560915	0.171563
PD_2019	L-VLDL-PL %	Glial cell activation	2025-01-18	58/17951	0.0566144	0.171563
PD_2019	L-VLDL-PL %	Macromolecule deacylation	2025-01-18	58/17951	0.0566144	0.171563
PD_2019	L-VLDL-PL %	Protein acetylation	2025-01-18	58/17951	0.0566144	0.171563
PD_2019	L-VLDL-PL %	Regulation of protein import into nucleus	2025-01-18	58/17951	0.0566144	0.171563
PD_2019	L-VLDL-PL %	Striated muscle cell apoptotic process	2025-01-18	58/17951	0.0566144	0.171563
PD_2019	L-VLDL-PL %	Glycoprotein metabolic process	2025-02-18	388/17951	0.0567679	0.171563
PD_2019	L-VLDL-PL %	Cytoplasmic microtubule organization	2025-01-18	59/17951	0.0575634	0.171563
PD_2019	L-VLDL-PL %	Maternal process involved in female pregnancy	2025-01-18	59/17951	0.0575634	0.171563
PD_2019	L-VLDL-PL %	Endochondral bone morphogenesis	2025-01-18	60/17951	0.0585115	0.171563
PD_2019	L-VLDL-PL %	Protein export from nucleus	2025-01-18	60/17951	0.0585115	0.171563
PD_2019	L-VLDL-PL %	Protein localization to lysosome	2025-01-18	60/17951	0.0585115	0.171563
PD_2019	L-VLDL-PL %	Inflammatory response	2025-03-18	903/17951	0.0589018	0.171563
PD_2019	L-VLDL-PL %	Regulation of microtubule polymerization	2025-01-18	61/17951	0.0594587	0.171563
PD_2019	L-VLDL-PL %	Heart valve morphogenesis	2025-01-18	62/17951	0.0604051	0.171563
PD_2019	L-VLDL-PL %	Regulation of cell growth	2025-02-18	404/17951	0.0609783	0.171563
PD_2019	L-VLDL-PL %	Response to oxidative stress	2025-02-18	404/17951	0.0609783	0.171563
PD_2019	L-VLDL-PL %	Positive regulation of nucleocytoplasmic transport	2025-01-18	63/17951	0.0613505	0.171563
PD_2019	L-VLDL-PL %	Regulation of atp dependent activity	2025-01-18	63/17951	0.0613505	0.171563
PD_2019	L-VLDL-PL %	Regulation of defense response to virus	2025-01-18	63/17951	0.0613505	0.171563
PD_2019	L-VLDL-PL %	Growth	2025-03-18	922/17951	0.0619622	0.172218
PD_2019	L-VLDL-PL %	Establishment of protein localization to vacuole	2025-01-18	65/17951	0.0632386	0.172218
PD_2019	L-VLDL-PL %	Negative regulation of cell substrate adhesion	2025-01-18	65/17951	0.0632386	0.172218
PD_2019	L-VLDL-PL %	Proteoglycan biosynthetic process	2025-01-18	65/17951	0.0632386	0.172218
PD_2019	L-VLDL-PL %	Extracellular matrix disassembly	2025-01-18	66/17951	0.0641814	0.172218
PD_2019	L-VLDL-PL %	Polysaccharide biosynthetic process	2025-01-18	66/17951	0.0641814	0.172218
PD_2019	L-VLDL-PL %	Regulation of oxidoreductase activity	2025-01-18	66/17951	0.0641814	0.172218
PD_2019	L-VLDL-PL %	Axonal transport	2025-01-18	67/17951	0.0651232	0.172748
PD_2019	L-VLDL-PL %	Oligosaccharide metabolic process	2025-01-18	67/17951	0.0651232	0.172748
PD_2019	L-VLDL-PL %	Organic acid metabolic process	2025-03-18	945/17951	0.0657685	0.173264
PD_2019	L-VLDL-PL %	Maintenance of protein location in cell	2025-01-18	68/17951	0.0660641	0.173264
PD_2019	L-VLDL-PL %	Signal transduction in absence of ligand	2025-01-18	69/17951	0.0670042	0.174742
PD_2019	L-VLDL-PL %	Negative regulation of protein binding	2025-01-18	70/17951	0.0679433	0.175222
PD_2019	L-VLDL-PL %	Positive regulation of reactive oxygen species metabolic process	2025-01-18	70/17951	0.0679433	0.175222
PD_2019	L-VLDL-PL %	Microtubule based movement	2025-02-18	435/17951	0.0694364	0.175592
PD_2019	L-VLDL-PL %	Activation of cysteine type endopeptidase activity involved in apoptotic process	2025-01-18	72/17951	0.069819	0.175592
PD_2019	L-VLDL-PL %	Protein localization to organelle	2025-03-18	971/17951	0.0702034	0.175592
PD_2019	L-VLDL-PL %	Negative regulation of catalytic activity	2025-02-18	439/17951	0.0705555	0.175592
PD_2019	L-VLDL-PL %	Cardiac septum morphogenesis	2025-01-18	73/17951	0.0707554	0.175592
PD_2019	L-VLDL-PL %	Regulation of mitochondrial membrane potential	2025-01-18	73/17951	0.0707554	0.175592
PD_2019	L-VLDL-PL %	Superoxide metabolic process	2025-01-18	73/17951	0.0707554	0.175592
PD_2019	L-VLDL-PL %	Endosome to lysosome transport	2025-01-18	74/17951	0.071691	0.175592
PD_2019	L-VLDL-PL %	Heart valve development	2025-01-18	74/17951	0.071691	0.175592
PD_2019	L-VLDL-PL %	Regulation of neuron projection development	2025-02-18	445/17951	0.0722456	0.175592
PD_2019	L-VLDL-PL %	Cellular response to external stimulus	2025-01-18	75/17951	0.0726257	0.175592
PD_2019	L-VLDL-PL %	Ventricular septum development	2025-01-18	75/17951	0.0726257	0.175592
PD_2019	L-VLDL-PL %	Aminoglycan biosynthetic process	2025-01-18	76/17951	0.0735595	0.176928
PD_2019	L-VLDL-PL %	Proteolysis	2025-04-18	1631/17951	0.0742259	0.177334
PD_2019	L-VLDL-PL %	Positive regulation of axonogenesis	2025-01-18	77/17951	0.0744925	0.177334
PD_2019	L-VLDL-PL %	Protein localization to synapse	2025-01-18	78/17951	0.0754245	0.17773
PD_2019	L-VLDL-PL %	Regulation of axon extension	2025-01-18	78/17951	0.0754245	0.17773
PD_2019	L-VLDL-PL %	Protein catabolic process	2025-03-18	1004/17951	0.0760306	0.178116
PD_2019	L-VLDL-PL %	Axo dendritic transport	2025-01-18	79/17951	0.0763556	0.178116
PD_2019	L-VLDL-PL %	Tissue regeneration	2025-01-18	81/17951	0.0782153	0.181542
PD_2019	L-VLDL-PL %	Energy homeostasis	2025-01-18	83/17951	0.0800714	0.184315
PD_2019	L-VLDL-PL %	Animal organ morphogenesis	2025-03-18	1029/17951	0.08059	0.184315
PD_2019	L-VLDL-PL %	Extrinsic apoptotic signaling pathway via death domain receptors	2025-01-18	84/17951	0.0809981	0.184315
PD_2019	L-VLDL-PL %	Neuroinflammatory response	2025-01-18	84/17951	0.0809981	0.184315
PD_2019	L-VLDL-PL %	Organelle assembly	2025-03-18	1040/17951	0.082635	0.184586
PD_2019	L-VLDL-PL %	Central nervous system neuron development	2025-01-18	86/17951	0.0828489	0.184586
PD_2019	L-VLDL-PL %	Positive regulation of protein localization	2025-02-18	482/17951	0.0829607	0.184586
PD_2019	L-VLDL-PL %	Cell growth	2025-02-18	484/17951	0.0835538	0.184586
PD_2019	L-VLDL-PL %	Fibroblast growth factor receptor signaling pathway	2025-01-18	87/17951	0.083773	0.184586
PD_2019	L-VLDL-PL %	Glucan metabolic process	2025-01-18	87/17951	0.083773	0.184586
PD_2019	L-VLDL-PL %	Astrocyte differentiation	2025-01-18	88/17951	0.0846962	0.184586
PD_2019	L-VLDL-PL %	Positive regulation of macroautophagy	2025-01-18	88/17951	0.0846962	0.184586
PD_2019	L-VLDL-PL %	Protein localization to vacuole	2025-01-18	88/17951	0.0846962	0.184586
PD_2019	L-VLDL-PL %	Regulation of rho protein signal transduction	2025-01-18	90/17951	0.0865399	0.18684
PD_2019	L-VLDL-PL %	Maintenance of protein location	2025-01-18	91/17951	0.0874605	0.18684
PD_2019	L-VLDL-PL %	Organelle transport along microtubule	2025-01-18	91/17951	0.0874605	0.18684
PD_2019	L-VLDL-PL %	Positive regulation of protein polymerization	2025-01-18	91/17951	0.0874605	0.18684
PD_2019	L-VLDL-PL %	Regulation of trans synaptic signaling	2025-02-18	498/17951	0.0877427	0.18684
PD_2019	L-VLDL-PL %	Positive regulation of protein localization to nucleus	2025-01-18	93/17951	0.089299	0.189286
PD_2019	L-VLDL-PL %	Spliceosomal complex assembly	2025-01-18	94/17951	0.090217	0.189914
PD_2019	L-VLDL-PL %	Positive regulation of intracellular protein transport	2025-01-18	95/17951	0.091134	0.189914
PD_2019	L-VLDL-PL %	Regulation of extent of cell growth	2025-01-18	95/17951	0.091134	0.189914
PD_2019	L-VLDL-PL %	Microtubule polymerization	2025-01-18	96/17951	0.0920502	0.189914
PD_2019	L-VLDL-PL %	Protein acylation	2025-01-18	96/17951	0.0920502	0.189914
PD_2019	L-VLDL-PL %	Regulation of microtubule polymerization or depolymerization	2025-01-18	96/17951	0.0920502	0.189914
PD_2019	L-VLDL-PL %	Response to inorganic substance	2025-02-18	515/17951	0.092916	0.190852
PD_2019	L-VLDL-PL %	Cellular oxidant detoxification	2025-01-18	98/17951	0.09388	0.191141
PD_2019	L-VLDL-PL %	Response to hydrogen peroxide	2025-01-18	98/17951	0.09388	0.191141
PD_2019	L-VLDL-PL %	Energy reserve metabolic process	2025-01-18	99/17951	0.0947936	0.191323
PD_2019	L-VLDL-PL %	Muscle cell apoptotic process	2025-01-18	99/17951	0.0947936	0.191323
PD_2019	L-VLDL-PL %	Bone morphogenesis	2025-01-18	100/17951	0.0957063	0.191596
PD_2019	L-VLDL-PL %	Biological process involved in interspecies interaction between organisms	2025-04-18	1780/17951	0.0957545	0.191596
PD_2019	L-VLDL-PL %	Skeletal system development	2025-02-18	531/17951	0.0978681	0.194985
PD_2019	L-VLDL-PL %	Regulation of establishment of protein localization	2025-02-18	533/17951	0.0984926	0.19539
PD_2019	L-VLDL-PL %	Cellular response to topologically incorrect protein	2025-01-18	105/17951	0.100257	0.198044
PD_2019	L-VLDL-PL %	Axon extension	2025-01-18	106/17951	0.101164	0.19815
PD_2019	L-VLDL-PL %	Cellular response to alcohol	2025-01-18	106/17951	0.101164	0.19815
PD_2019	L-VLDL-PL %	Acute inflammatory response	2025-01-18	108/17951	0.102977	0.19893
PD_2019	L-VLDL-PL %	Cellular response to ketone	2025-01-18	108/17951	0.102977	0.19893
PD_2019	L-VLDL-PL %	Protein localization to cell junction	2025-01-18	108/17951	0.102977	0.19893
PD_2019	L-VLDL-PL %	Cardiac septum development	2025-01-18	109/17951	0.103882	0.19893
PD_2019	L-VLDL-PL %	Negative regulation of binding	2025-01-18	109/17951	0.103882	0.19893
PD_2019	L-VLDL-PL %	Response to abiotic stimulus	2025-03-18	1149/17951	0.104134	0.19893
PD_2019	M-HDL-PL %	Dermatan sulfate proteoglycan metabolic process	2025-02-09	12/17951	1.47094e-05	0.00185803
PD_2019	M-HDL-PL %	Heparin metabolic process	2025-02-09	17/17951	3.02708e-05	0.00191184
PD_2019	M-HDL-PL %	Proteoglycan metabolic process	2025-02-09	89/17951	0.000855447	0.0282342
PD_2019	M-HDL-PL %	Mucopolysaccharide metabolic process	2025-02-09	91/17951	0.000894084	0.0282342
PD_2019	M-HDL-PL %	Polysaccharide metabolic process	2025-02-09	111/17951	0.00132602	0.0334994
PD_2019	M-HDL-PL %	Aminoglycan metabolic process	2025-02-09	122/17951	0.00159858	0.0336544
PD_2019	M-HDL-PL %	Carbohydrate metabolic process	2025-03-09	571/17951	0.00233006	0.0379052
PD_2019	M-HDL-PL %	Dermatan sulfate proteoglycan biosynthetic process	2025-01-09	8/17951	0.00400467	0.0379052
PD_2019	M-HDL-PL %	Heparan sulfate proteoglycan biosynthetic process polysaccharide chain biosynthetic process	2025-01-09	8/17951	0.00400467	0.0379052
PD_2019	M-HDL-PL %	Regulation of cdc42 protein signal transduction	2025-01-09	8/17951	0.00400467	0.0379052
PD_2019	M-HDL-PL %	Dermatan sulfate metabolic process	2025-01-09	9/17951	0.00450425	0.0379052
PD_2019	M-HDL-PL %	Heparan sulfate proteoglycan catabolic process	2025-01-09	9/17951	0.00450425	0.0379052
PD_2019	M-HDL-PL %	Bone development	2025-02-09	216/17951	0.0049074	0.0379052
PD_2019	M-HDL-PL %	Disaccharide metabolic process	2025-01-09	11/17951	0.00550274	0.0379052
PD_2019	M-HDL-PL %	Heparin biosynthetic process	2025-01-09	11/17951	0.00550274	0.0379052
PD_2019	M-HDL-PL %	Proteoglycan catabolic process	2025-01-09	11/17951	0.00550274	0.0379052
PD_2019	M-HDL-PL %	Vitamin k metabolic process	2025-01-09	11/17951	0.00550274	0.0379052
PD_2019	M-HDL-PL %	Zinc ion import into organelle	2025-01-09	11/17951	0.00550274	0.0379052
PD_2019	M-HDL-PL %	Glycophagy	2025-01-09	12/17951	0.00600165	0.0379052
PD_2019	M-HDL-PL %	Respiratory chain complex iii assembly	2025-01-09	12/17951	0.00600165	0.0379052
PD_2019	M-HDL-PL %	Cdc42 protein signal transduction	2025-01-09	17/17951	0.00849287	0.0510849
PD_2019	M-HDL-PL %	Chondroitin sulfate biosynthetic process	2025-01-09	19/17951	0.00948781	0.0544754
PD_2019	M-HDL-PL %	Sulfur compound metabolic process	2025-02-09	327/17951	0.0109436	0.0601022
PD_2019	M-HDL-PL %	Chondroitin sulfate proteoglycan biosynthetic process	2025-01-09	24/17951	0.0119713	0.0609426
PD_2019	M-HDL-PL %	Chondroitin sulfate metabolic process	2025-01-09	26/17951	0.0129631	0.0609426
PD_2019	M-HDL-PL %	Peptidyl glutamic acid modification	2025-01-09	27/17951	0.0134587	0.0609426
PD_2019	M-HDL-PL %	Glycosaminoglycan catabolic process	2025-01-09	28/17951	0.013954	0.0609426
PD_2019	M-HDL-PL %	Polysaccharide catabolic process	2025-01-09	29/17951	0.0144492	0.0609426
PD_2019	M-HDL-PL %	Zinc ion transport	2025-01-09	29/17951	0.0144492	0.0609426
PD_2019	M-HDL-PL %	Positive regulation of coagulation	2025-01-09	30/17951	0.0149441	0.0609426
PD_2019	M-HDL-PL %	Glycoprotein metabolic process	2025-02-09	388/17951	0.0151715	0.0609426
PD_2019	M-HDL-PL %	Chondroitin sulfate proteoglycan metabolic process	2025-01-09	31/17951	0.0154388	0.0609426
PD_2019	M-HDL-PL %	Replacement ossification	2025-01-09	32/17951	0.0159333	0.0609886
PD_2019	M-HDL-PL %	Heparan sulfate proteoglycan biosynthetic process	2025-01-09	33/17951	0.0164275	0.0610311
PD_2019	M-HDL-PL %	Aminoglycan catabolic process	2025-01-09	34/17951	0.0169216	0.0610703
PD_2019	M-HDL-PL %	Glycoprotein catabolic process	2025-01-09	35/17951	0.0174154	0.0611066
PD_2019	M-HDL-PL %	Nucleotide sugar metabolic process	2025-01-09	38/17951	0.0188955	0.0645081
PD_2019	M-HDL-PL %	Cytochrome complex assembly	2025-01-09	40/17951	0.0198812	0.066087
PD_2019	M-HDL-PL %	Amino sugar metabolic process	2025-01-09	42/17951	0.0208659	0.067582
PD_2019	M-HDL-PL %	Fat soluble vitamin metabolic process	2025-01-09	47/17951	0.023324	0.0733709
PD_2019	M-HDL-PL %	Sulfur compound catabolic process	2025-01-09	48/17951	0.023815	0.0733709
PD_2019	M-HDL-PL %	Skeletal system development	2025-02-09	531/17951	0.0273934	0.0823863
PD_2019	M-HDL-PL %	Endochondral bone morphogenesis	2025-01-09	60/17951	0.0296894	0.0872147
PD_2019	M-HDL-PL %	Regulation of defense response to virus	2025-01-09	63/17951	0.031153	0.0883898
PD_2019	M-HDL-PL %	Proteoglycan biosynthetic process	2025-01-09	65/17951	0.0321277	0.0883898
PD_2019	M-HDL-PL %	Polysaccharide biosynthetic process	2025-01-09	66/17951	0.0326147	0.0883898
PD_2019	M-HDL-PL %	Oligosaccharide metabolic process	2025-01-09	67/17951	0.0331015	0.0883898
PD_2019	M-HDL-PL %	Maintenance of protein location in cell	2025-01-09	68/17951	0.0335881	0.0883898
PD_2019	M-HDL-PL %	Regulation of coagulation	2025-01-09	74/17951	0.0365031	0.0941003
PD_2019	M-HDL-PL %	Aminoglycan biosynthetic process	2025-01-09	76/17951	0.037473	0.0946686
PD_2019	M-HDL-PL %	Export across plasma membrane	2025-01-09	83/17951	0.0408608	0.101203
PD_2019	M-HDL-PL %	Glucan metabolic process	2025-01-09	87/17951	0.042792	0.102705
PD_2019	M-HDL-PL %	Regulation of rho protein signal transduction	2025-01-09	90/17951	0.0442381	0.102705
PD_2019	M-HDL-PL %	Maintenance of protein location	2025-01-09	91/17951	0.0447197	0.102705
PD_2019	M-HDL-PL %	Mitotic cytokinesis	2025-01-09	91/17951	0.0447197	0.102705
PD_2019	M-HDL-PL %	Regulation of calcium mediated signaling	2025-01-09	98/17951	0.0480848	0.104261
PD_2019	M-HDL-PL %	Energy reserve metabolic process	2025-01-09	99/17951	0.0485647	0.104261
PD_2019	M-HDL-PL %	Bone morphogenesis	2025-01-09	100/17951	0.0490444	0.104261
PD_2019	M-HDL-PL %	Transition metal ion transport	2025-01-09	100/17951	0.0490444	0.104261
PD_2019	M-HDL-PL %	Mitochondrial respiratory chain complex assembly	2025-01-09	101/17951	0.0495238	0.104261
PD_2019	M-HDL-PL %	Small molecule metabolic process	2025-03-09	1836/17951	0.0560243	0.114527
PD_2019	M-HDL-PL %	Vitamin metabolic process	2025-01-09	115/17951	0.0562136	0.114527
PD_2019	M-HDL-PL %	Cytoskeleton dependent cytokinesis	2025-01-09	120/17951	0.0585926	0.116581
PD_2019	M-HDL-PL %	Ras protein signal transduction	2025-01-09	121/17951	0.0590678	0.116581
PD_2019	M-HDL-PL %	Autophagosome organization	2025-01-09	125/17951	0.0609663	0.117589
PD_2019	M-HDL-PL %	Xenobiotic metabolic process	2025-01-09	126/17951	0.0614404	0.117589
PD_2019	M-HDL-PL %	Negative regulation of neuron projection development	2025-01-09	129/17951	0.0628614	0.118513
PD_2019	M-HDL-PL %	Monocarboxylic acid catabolic process	2025-01-09	132/17951	0.0642805	0.119407
PD_2019	M-HDL-PL %	Regulation of wound healing	2025-01-09	138/17951	0.067113	0.122861
PD_2019	M-HDL-PL %	Rho protein signal transduction	2025-01-09	147/17951	0.0713475	0.128747
PD_2019	M-HDL-PL %	Ensheathment of neurons	2025-01-09	158/17951	0.0764997	0.135602
PD_2019	M-HDL-PL %	Organic acid metabolic process	2025-02-09	945/17951	0.0779239	0.135602
PD_2019	M-HDL-PL %	Positive regulation of neuron projection development	2025-01-09	162/17951	0.0783669	0.135602
PD_2019	M-HDL-PL %	Adenylate cyclase activating g protein coupled receptor signaling pathway	2025-01-09	171/17951	0.0825559	0.137984
PD_2019	M-HDL-PL %	Carbohydrate catabolic process	2025-01-09	172/17951	0.0830203	0.137984
PD_2019	M-HDL-PL %	Sulfur compound biosynthetic process	2025-01-09	172/17951	0.0830203	0.137984
PD_2019	M-HDL-PL %	Regulation of response to wounding	2025-01-09	179/17951	0.0862652	0.141515
PD_2019	M-HDL-PL %	Negative regulation of cell projection organization	2025-01-09	183/17951	0.0881149	0.142696
PD_2019	M-HDL-PL %	Cytokinesis	2025-01-09	189/17951	0.0908832	0.145316
PD_2019	M-HDL-PL %	Cellular response to xenobiotic stimulus	2025-01-09	195/17951	0.093644	0.147859
PD_2019	M-HDL-PL %	Carbohydrate biosynthetic process	2025-01-09	208/17951	0.0996001	0.153428
PD_2019	M-HDL-PL %	Cartilage development	2025-01-09	208/17951	0.0996001	0.153428
PD_2019	M-HDL-PL %	Carbohydrate derivative metabolic process	2025-02-09	1109/17951	0.102823	0.156484
PD_2019	M-HDL-PL %	Regulation of response to external stimulus	2025-02-09	1130/17951	0.10617	0.156837
PD_2019	M-HDL-PL %	Cellular ketone metabolic process	2025-01-09	225/17951	0.107336	0.156837
PD_2019	M-HDL-PL %	Cellular catabolic process	2025-02-09	1142/17951	0.108098	0.156837
PD_2019	M-HDL-PL %	Calcium mediated signaling	2025-01-09	228/17951	0.108695	0.156837
PD_2019	M-HDL-PL %	Skeletal system morphogenesis	2025-01-09	230/17951	0.109601	0.156837
PD_2019	M-HDL-PL %	Maintenance of location in cell	2025-01-09	232/17951	0.110505	0.156837
PD_2019	M-HDL-PL %	Hemostasis	2025-01-09	235/17951	0.11186	0.156996
PD_2019	M-HDL-PL %	Vacuole organization	2025-01-09	239/17951	0.113663	0.157774
PD_2019	M-HDL-PL %	Organic acid catabolic process	2025-01-09	251/17951	0.119054	0.163461
PD_2019	M-HDL-PL %	Adenylate cyclase modulating g protein coupled receptor signaling pathway	2025-01-09	262/17951	0.12397	0.167382
PD_2019	M-HDL-PL %	Positive regulation of transcription by rna polymerase ii	2025-02-09	1242/17951	0.12456	0.167382
PD_2019	M-HDL-PL %	Carbohydrate derivative catabolic process	2025-01-09	277/17951	0.130635	0.173697
PD_2019	M-HDL-PL %	Connective tissue development	2025-01-09	290/17951	0.136374	0.17944
PD_2019	M-HDL-PL %	Regulation of endocytosis	2025-01-09	298/17951	0.13989	0.182168
PD_2019	M-HDL-PL %	Regulation of small gtpase mediated signal transduction	2025-01-09	305/17951	0.142955	0.18426
PD_2019	M-HDL-PL %	Defense response to virus	2025-01-09	312/17951	0.146011	0.186298
PD_2019	M-HDL-PL %	Glycoprotein biosynthetic process	2025-01-09	327/17951	0.152526	0.192664
PD_2019	M-HDL-PL %	External encapsulating structure organization	2025-01-09	338/17951	0.157276	0.19485
PD_2019	M-HDL-PL %	Energy derivation by oxidation of organic compounds	2025-01-09	344/17951	0.159857	0.19485
PD_2019	M-HDL-PL %	Maintenance of location	2025-01-09	344/17951	0.159857	0.19485
PD_2019	M-HDL-PL %	Regulation of response to stress	2025-02-09	1448/17951	0.160426	0.19485
PD_2019	M-HDL-PL %	Positive regulation of cell projection organization	2025-01-09	361/17951	0.167131	0.199347
PD_2019	M-HDL-PL %	Macromolecule catabolic process	2025-02-09	1486/17951	0.167285	0.199347
PD_2019	M-LDL-PL %	Negative regulation of hydrogen peroxide metabolic process	2025-01-05	6/17951	0.00167029	0.0293709
PD_2019	M-LDL-PL %	Protein localization to motile cilium	2025-01-05	6/17951	0.00167029	0.0293709
PD_2019	M-LDL-PL %	Animal organ morphogenesis	2025-03-05	1029/17951	0.001721	0.0293709
PD_2019	M-LDL-PL %	Dermatan sulfate proteoglycan biosynthetic process	2025-01-05	8/17951	0.00222655	0.0293709
PD_2019	M-LDL-PL %	Heparan sulfate proteoglycan biosynthetic process polysaccharide chain biosynthetic process	2025-01-05	8/17951	0.00222655	0.0293709
PD_2019	M-LDL-PL %	Astrocyte cell migration	2025-01-05	9/17951	0.00250459	0.0293709
PD_2019	M-LDL-PL %	Heparin biosynthetic process	2025-01-05	11/17951	0.00306048	0.0293709
PD_2019	M-LDL-PL %	Cellular response to thyroid hormone stimulus	2025-01-05	12/17951	0.00333834	0.0293709
PD_2019	M-LDL-PL %	Dermatan sulfate proteoglycan metabolic process	2025-01-05	12/17951	0.00333834	0.0293709
PD_2019	M-LDL-PL %	Regulation of odontogenesis of dentin containing tooth	2025-01-05	12/17951	0.00333834	0.0293709
PD_2019	M-LDL-PL %	Epithelial cilium movement involved in determination of left right asymmetry	2025-01-05	13/17951	0.00361613	0.0293709
PD_2019	M-LDL-PL %	Heparin metabolic process	2025-01-05	17/17951	0.00472668	0.0293709
PD_2019	M-LDL-PL %	Regulation of cilium beat frequency	2025-01-05	17/17951	0.00472668	0.0293709
PD_2019	M-LDL-PL %	Regulation of hydrogen peroxide metabolic process	2025-01-05	18/17951	0.00500416	0.0293709
PD_2019	M-LDL-PL %	Chondroitin sulfate biosynthetic process	2025-01-05	19/17951	0.00528158	0.0293709
PD_2019	M-LDL-PL %	Regulation of odontogenesis	2025-01-05	19/17951	0.00528158	0.0293709
PD_2019	M-LDL-PL %	Negative regulation of oxidoreductase activity	2025-01-05	22/17951	0.00611347	0.0293709
PD_2019	M-LDL-PL %	Thyroid hormone generation	2025-01-05	23/17951	0.00639064	0.0293709
PD_2019	M-LDL-PL %	Chondroitin sulfate proteoglycan biosynthetic process	2025-01-05	24/17951	0.00666775	0.0293709
PD_2019	M-LDL-PL %	Response to thyroid hormone	2025-01-05	24/17951	0.00666775	0.0293709
PD_2019	M-LDL-PL %	Decidualization	2025-01-05	25/17951	0.0069448	0.0293709
PD_2019	M-LDL-PL %	Chondroitin sulfate metabolic process	2025-01-05	26/17951	0.00722179	0.0293709
PD_2019	M-LDL-PL %	Thyroid hormone metabolic process	2025-01-05	29/17951	0.00805238	0.0303514
PD_2019	M-LDL-PL %	Chondroitin sulfate proteoglycan metabolic process	2025-01-05	31/17951	0.0086058	0.0303514
PD_2019	M-LDL-PL %	Hydrogen peroxide catabolic process	2025-01-05	31/17951	0.0086058	0.0303514
PD_2019	M-LDL-PL %	Replacement ossification	2025-01-05	32/17951	0.00888242	0.0303514
PD_2019	M-LDL-PL %	Heparan sulfate proteoglycan biosynthetic process	2025-01-05	33/17951	0.00915897	0.0303514
PD_2019	M-LDL-PL %	Maternal placenta development	2025-01-05	35/17951	0.0097119	0.0310343
PD_2019	M-LDL-PL %	Nucleotide sugar metabolic process	2025-01-05	38/17951	0.0105408	0.0325216
PD_2019	M-LDL-PL %	Amino sugar metabolic process	2025-01-05	42/17951	0.0116452	0.0332951
PD_2019	M-LDL-PL %	Regulation of cilium movement	2025-01-05	42/17951	0.0116452	0.0332951
PD_2019	M-LDL-PL %	Collagen catabolic process	2025-01-05	45/17951	0.0124728	0.0332951
PD_2019	M-LDL-PL %	Extracellular transport	2025-01-05	46/17951	0.0127486	0.0332951
PD_2019	M-LDL-PL %	Acute phase response	2025-01-05	47/17951	0.0130243	0.0332951
PD_2019	M-LDL-PL %	Negative regulation of reactive oxygen species metabolic process	2025-01-05	47/17951	0.0130243	0.0332951
PD_2019	M-LDL-PL %	Hydrogen peroxide metabolic process	2025-01-05	55/17951	0.0152276	0.0377523
PD_2019	M-LDL-PL %	Regulation of microtubule based movement	2025-01-05	58/17951	0.0160528	0.0377523
PD_2019	M-LDL-PL %	Maternal process involved in female pregnancy	2025-01-05	59/17951	0.0163278	0.0377523
PD_2019	M-LDL-PL %	Endochondral bone morphogenesis	2025-01-05	60/17951	0.0166027	0.0377523
PD_2019	M-LDL-PL %	Glial cell migration	2025-01-05	61/17951	0.0168775	0.0377523
PD_2019	M-LDL-PL %	Proteoglycan biosynthetic process	2025-01-05	65/17951	0.0179762	0.0379758
PD_2019	M-LDL-PL %	Polysaccharide biosynthetic process	2025-01-05	66/17951	0.0182507	0.0379758
PD_2019	M-LDL-PL %	Regulation of oxidoreductase activity	2025-01-05	66/17951	0.0182507	0.0379758
PD_2019	M-LDL-PL %	Cardiac septum morphogenesis	2025-01-05	73/17951	0.0201707	0.0401054
PD_2019	M-LDL-PL %	Protein localization to cilium	2025-01-05	73/17951	0.0201707	0.0401054
PD_2019	M-LDL-PL %	Aminoglycan biosynthetic process	2025-01-05	76/17951	0.0209926	0.0408322
PD_2019	M-LDL-PL %	Proteoglycan metabolic process	2025-01-05	89/17951	0.0245478	0.0455861
PD_2019	M-LDL-PL %	Regulation of animal organ morphogenesis	2025-01-05	89/17951	0.0245478	0.0455861
PD_2019	M-LDL-PL %	Mucopolysaccharide metabolic process	2025-01-05	91/17951	0.0250939	0.0455861
PD_2019	M-LDL-PL %	Odontogenesis of dentin containing tooth	2025-01-05	94/17951	0.0259125	0.0455861
PD_2019	M-LDL-PL %	Cellular oxidant detoxification	2025-01-05	98/17951	0.0270031	0.0455861
PD_2019	M-LDL-PL %	Molting cycle process	2025-01-05	98/17951	0.0270031	0.0455861
PD_2019	M-LDL-PL %	Response to hydrogen peroxide	2025-01-05	98/17951	0.0270031	0.0455861
PD_2019	M-LDL-PL %	Bone morphogenesis	2025-01-05	100/17951	0.027548	0.0456449
PD_2019	M-LDL-PL %	Collagen metabolic process	2025-01-05	107/17951	0.0294534	0.0470871
PD_2019	M-LDL-PL %	Acute inflammatory response	2025-01-05	108/17951	0.0297254	0.0470871
PD_2019	M-LDL-PL %	Cardiac septum development	2025-01-05	109/17951	0.0299973	0.0470871
PD_2019	M-LDL-PL %	Polysaccharide metabolic process	2025-01-05	111/17951	0.0305409	0.0471138
PD_2019	M-LDL-PL %	Phenol containing compound metabolic process	2025-01-05	115/17951	0.0316273	0.0479629
PD_2019	M-LDL-PL %	Molting cycle	2025-01-05	119/17951	0.0327128	0.0479826
PD_2019	M-LDL-PL %	Negative regulation of cellular catabolic process	2025-01-05	119/17951	0.0327128	0.0479826
PD_2019	M-LDL-PL %	Aminoglycan metabolic process	2025-01-05	122/17951	0.0335263	0.0483826
PD_2019	M-LDL-PL %	Cardiac chamber morphogenesis	2025-01-05	128/17951	0.0351516	0.0498542
PD_2019	M-LDL-PL %	Skin epidermis development	2025-01-05	131/17951	0.0359635	0.0498542
PD_2019	M-LDL-PL %	Cellular response to toxic substance	2025-01-05	134/17951	0.0367748	0.0498542
PD_2019	M-LDL-PL %	Odontogenesis	2025-01-05	134/17951	0.0367748	0.0498542
PD_2019	M-LDL-PL %	Sperm motility	2025-01-05	146/17951	0.0400145	0.0521239
PD_2019	M-LDL-PL %	Specification of symmetry	2025-01-05	147/17951	0.0402841	0.0521239
PD_2019	M-LDL-PL %	Regulation of reactive oxygen species metabolic process	2025-01-05	148/17951	0.0405536	0.0521239
PD_2019	M-LDL-PL %	Epithelium development	2025-02-05	1236/17951	0.0411888	0.0521239
PD_2019	M-LDL-PL %	Placenta development	2025-01-05	151/17951	0.0413618	0.0521239
PD_2019	M-LDL-PL %	Detoxification	2025-01-05	163/17951	0.0445892	0.0549807
PD_2019	M-LDL-PL %	Symbiont entry into host	2025-01-05	164/17951	0.0448577	0.0549807
PD_2019	M-LDL-PL %	Cardiac chamber development	2025-01-05	169/17951	0.0461996	0.0558601
PD_2019	M-LDL-PL %	Sulfur compound biosynthetic process	2025-01-05	172/17951	0.047004	0.056075
PD_2019	M-LDL-PL %	Cilium or flagellum dependent cell motility	2025-01-05	175/17951	0.0478079	0.0562835
PD_2019	M-LDL-PL %	Negative regulation of wnt signaling pathway	2025-01-05	178/17951	0.0486112	0.056486
PD_2019	M-LDL-PL %	Cellular modified amino acid metabolic process	2025-01-05	192/17951	0.0523528	0.0600538
PD_2019	M-LDL-PL %	Biological process involved in interaction with host	2025-01-05	204/17951	0.0555505	0.0613883
PD_2019	M-LDL-PL %	Response to reactive oxygen species	2025-01-05	205/17951	0.0558166	0.0613883
PD_2019	M-LDL-PL %	Carbohydrate biosynthetic process	2025-01-05	208/17951	0.0566145	0.0613883
PD_2019	M-LDL-PL %	Cartilage development	2025-01-05	208/17951	0.0566145	0.0613883
PD_2019	M-LDL-PL %	Cilium movement	2025-01-05	213/17951	0.0579431	0.0613883
PD_2019	M-LDL-PL %	Bone development	2025-01-05	216/17951	0.0587396	0.0613883
PD_2019	M-LDL-PL %	Multi multicellular organism process	2025-01-05	216/17951	0.0587396	0.0613883
PD_2019	M-LDL-PL %	Microtubule based transport	2025-01-05	217/17951	0.059005	0.0613883
PD_2019	M-LDL-PL %	Reproductive process	2025-02-05	1549/17951	0.0623985	0.0634951
PD_2019	M-LDL-PL %	Skeletal system morphogenesis	2025-01-05	230/17951	0.0624493	0.0634951
PD_2019	M-LDL-PL %	Reactive oxygen species metabolic process	2025-01-05	239/17951	0.064828	0.0649737
PD_2019	M-LDL-PL %	Hormone metabolic process	2025-01-05	241/17951	0.0653559	0.0649737
PD_2019	M-LDL-PL %	Regulation of microtubule based process	2025-01-05	259/17951	0.0700965	0.0689208
PD_2019	M-LDL-PL %	Response to toxic substance	2025-01-05	266/17951	0.0719349	0.0699596
PD_2019	M-LDL-PL %	Heart morphogenesis	2025-01-05	271/17951	0.0732462	0.0704689
PD_2019	M-LDL-PL %	Connective tissue development	2025-01-05	290/17951	0.0782158	0.0744496
PD_2019	M-LDL-PL %	Biological process involved in interspecies interaction between organisms	2025-02-05	1780/17951	0.0802126	0.0755465
PD_2019	M-LDL-PL %	Biological process involved in symbiotic interaction	2025-01-05	314/17951	0.0844627	0.0770459
PD_2019	M-LDL-PL %	Cognition	2025-01-05	319/17951	0.0857599	0.0770459
PD_2019	M-LDL-PL %	Skin development	2025-01-05	321/17951	0.0862783	0.0770459
PD_2019	M-LDL-PL %	Viral life cycle	2025-01-05	321/17951	0.0862783	0.0770459
PD_2019	M-LDL-PL %	Cell motility	2025-02-05	1863/17951	0.0870193	0.0770459
PD_2019	M-LDL-PL %	Glycoprotein biosynthetic process	2025-01-05	327/17951	0.0878323	0.0770459
PD_2019	M-LDL-PL %	Sulfur compound metabolic process	2025-01-05	327/17951	0.0878323	0.0770459
PD_2019	M-LDL-PL %	Defense response to bacterium	2025-01-05	338/17951	0.0906757	0.0780105
PD_2019	M-LDL-PL %	External encapsulating structure organization	2025-01-05	338/17951	0.0906757	0.0780105
PD_2019	M-LDL-PL %	Regulation of wnt signaling pathway	2025-01-05	344/17951	0.0922237	0.0785866
PD_2019	M-LDL-PL %	Gliogenesis	2025-01-05	348/17951	0.0932545	0.0787153
PD_2019	M-LDL-PL %	Negative regulation of catabolic process	2025-01-05	359/17951	0.0960843	0.080346
PD_2019	M-LDL-PL %	Epidermis development	2025-01-05	388/17951	0.103511	0.0849681
PD_2019	M-LDL-PL %	Glycoprotein metabolic process	2025-01-05	388/17951	0.103511	0.0849681
PD_2019	M-LDL-PL %	Response to oxidative stress	2025-01-05	404/17951	0.107588	0.0875115
PD_2019	M-LDL-PL %	Viral process	2025-01-05	427/17951	0.113422	0.0914258
PD_2019	M-LDL-PL %	Microtubule based movement	2025-01-05	435/17951	0.115444	0.0922081
PD_2019	M-LDL-PL %	Negative regulation of catalytic activity	2025-01-05	439/17951	0.116453	0.0922081
PD_2019	M-LDL-PL %	Ossification	2025-01-05	452/17951	0.119728	0.0939697
PD_2019	M-LDL-PL %	Regulation of cellular catabolic process	2025-01-05	462/17951	0.122241	0.0951075
PD_2019	M-LDL-PL %	Wnt signaling pathway	2025-01-05	469/17951	0.123996	0.0955903
PD_2019	M-LDL-PL %	Pattern specification process	2025-01-05	473/17951	0.124998	0.0955903
PD_2019	M-LDL-PL %	Response to inorganic substance	2025-01-05	515/17951	0.135462	0.102715
PD_2019	M-LDL-PL %	Skeletal system development	2025-01-05	531/17951	0.139422	0.104829
PD_2019	M-LDL-PL %	Regulation of hormone levels	2025-01-05	544/17951	0.142629	0.106346
PD_2019	M-LDL-PL %	Organic hydroxy compound metabolic process	2025-01-05	566/17951	0.148034	0.109464
PD_2019	M-LDL-PL %	Carbohydrate metabolic process	2025-01-05	571/17951	0.149258	0.109465
PD_2019	M-LDL-PL %	Cellular response to hormone stimulus	2025-01-05	621/17951	0.161427	0.116654
PD_2019	M-LDL-PL %	Heart development	2025-01-05	622/17951	0.161669	0.116654
PD_2019	M-LDL-PL %	Behavior	2025-01-05	657/17951	0.170102	0.121757
PD_2019	M-LDL-PL %	Carbohydrate derivative biosynthetic process	2025-01-05	672/17951	0.173695	0.123342
PD_2019	M-LDL-PL %	Nucleobase containing small molecule metabolic process	2025-01-05	681/17951	0.175845	0.123886
PD_2019	M-LDL-PL %	Negative regulation of molecular function	2025-01-05	735/17951	0.188651	0.13187
PD_2019	M-LDL-PL %	Response to bacterium	2025-01-05	745/17951	0.191005	0.13248
PD_2019	M-LDL-PL %	Epithelial cell differentiation	2025-01-05	753/17951	0.192884	0.132754
PD_2019	M-LDL-PL %	Proteolysis involved in protein catabolic process	2025-01-05	765/17951	0.195696	0.133662
PD_2019	M-LDL-PL %	Response to hormone	2025-01-05	890/17951	0.224527	0.15189
PD_2019	M-LDL-PL %	Regulation of anatomical structure morphogenesis	2025-01-05	902/17951	0.227251	0.15189
PD_2019	M-LDL-PL %	Inflammatory response	2025-01-05	903/17951	0.227478	0.15189
PD_2019	M-LDL-PL %	Organic acid metabolic process	2025-01-05	945/17951	0.236948	0.156329
PD_2019	M-LDL-PL %	Microtubule based process	2025-01-05	948/17951	0.237621	0.156329
PD_2019	M-LDL-PL %	Protein localization to organelle	2025-01-05	971/17951	0.242764	0.158547
PD_2019	M-LDL-PL %	Multicellular organismal reproductive process	2025-01-05	980/17951	0.244769	0.158698
PD_2019	M-LDL-PL %	Protein catabolic process	2025-01-05	1004/17951	0.250094	0.160985
PD_2019	M-LDL-PL %	Developmental process involved in reproduction	2025-01-05	1018/17951	0.253187	0.161811
PD_2019	M-LDL-PL %	Carbohydrate derivative metabolic process	2025-01-05	1109/17951	0.273042	0.173263
PD_2019	M-LDL-PL %	Regulation of catabolic process	2025-01-05	1127/17951	0.276919	0.174486
PD_2019	M-LDL-PL %	Cellular catabolic process	2025-01-05	1142/17951	0.280137	0.175279
PD_2019	M-LDL-PL %	Circulatory system development	2025-01-05	1240/17951	0.300881	0.186951
PD_2019	M-LDL-PL %	Defense response to other organism	2025-01-05	1268/17951	0.306719	0.189264
PD_2019	M-VLDL-PL %	Negative regulation of cellular catabolic process	2025-02-09	119/17951	0.0015218	0.0510559
PD_2019	M-VLDL-PL %	Cellular catabolic process	2025-04-09	1142/17951	0.00158493	0.0510559
PD_2019	M-VLDL-PL %	Autophagosome organization	2025-02-09	125/17951	0.00167719	0.0510559
PD_2019	M-VLDL-PL %	Regulation of reactive oxygen species metabolic process	2025-02-09	148/17951	0.00234008	0.0510559
PD_2019	M-VLDL-PL %	Negative regulation of protein targeting to mitochondrion	2025-01-09	5/17951	0.00250459	0.0510559
PD_2019	M-VLDL-PL %	Positive regulation of dopamine receptor signaling pathway	2025-01-09	5/17951	0.00250459	0.0510559
PD_2019	M-VLDL-PL %	Regulation of synaptic vesicle transport	2025-01-09	5/17951	0.00250459	0.0510559
PD_2019	M-VLDL-PL %	Mast cell differentiation	2025-01-09	6/17951	0.00300484	0.0510559
PD_2019	M-VLDL-PL %	Negative regulation of hydrogen peroxide metabolic process	2025-01-09	6/17951	0.00300484	0.0510559
PD_2019	M-VLDL-PL %	Positive regulation of artery morphogenesis	2025-01-09	6/17951	0.00300484	0.0510559
PD_2019	M-VLDL-PL %	Positive regulation of synaptic vesicle endocytosis	2025-01-09	6/17951	0.00300484	0.0510559
PD_2019	M-VLDL-PL %	Regulation of branching morphogenesis of a nerve	2025-01-09	6/17951	0.00300484	0.0510559
PD_2019	M-VLDL-PL %	Regulation of kidney size	2025-01-09	6/17951	0.00300484	0.0510559
PD_2019	M-VLDL-PL %	Regulation of protein autoubiquitination	2025-01-09	6/17951	0.00300484	0.0510559
PD_2019	M-VLDL-PL %	Intracellular distribution of mitochondria	2025-01-09	7/17951	0.00350486	0.0510559
PD_2019	M-VLDL-PL %	Negative regulation of establishment of protein localization to mitochondrion	2025-01-09	7/17951	0.00350486	0.0510559
PD_2019	M-VLDL-PL %	Protein processing involved in protein targeting to mitochondrion	2025-01-09	7/17951	0.00350486	0.0510559
PD_2019	M-VLDL-PL %	Regulation of retrograde transport endosome to golgi	2025-01-09	7/17951	0.00350486	0.0510559
PD_2019	M-VLDL-PL %	Positive regulation of synaptic vesicle recycling	2025-01-09	8/17951	0.00400467	0.0510559
PD_2019	M-VLDL-PL %	Protein localization to endoplasmic reticulum exit site	2025-01-09	8/17951	0.00400467	0.0510559
PD_2019	M-VLDL-PL %	Regulation of neuron maturation	2025-01-09	8/17951	0.00400467	0.0510559
PD_2019	M-VLDL-PL %	Tangential migration from the subventricular zone to the olfactory bulb	2025-01-09	8/17951	0.00400467	0.0510559
PD_2019	M-VLDL-PL %	Macromolecule catabolic process	2025-04-09	1486/17951	0.00419738	0.0510559
PD_2019	M-VLDL-PL %	Locomotory behavior	2025-02-09	204/17951	0.00438979	0.0510559
PD_2019	M-VLDL-PL %	Response to reactive oxygen species	2025-02-09	205/17951	0.00443188	0.0510559
PD_2019	M-VLDL-PL %	Camkk ampk signaling cascade	2025-01-09	9/17951	0.00450425	0.0510559
PD_2019	M-VLDL-PL %	Dermatan sulfate metabolic process	2025-01-09	9/17951	0.00450425	0.0510559
PD_2019	M-VLDL-PL %	Heparan sulfate proteoglycan catabolic process	2025-01-09	9/17951	0.00450425	0.0510559
PD_2019	M-VLDL-PL %	Primitive hemopoiesis	2025-01-09	9/17951	0.00450425	0.0510559
PD_2019	M-VLDL-PL %	Cell maturation	2025-02-09	208/17951	0.0045593	0.0510559
PD_2019	M-VLDL-PL %	Cellular response to manganese ion	2025-01-09	10/17951	0.0050036	0.0510559
PD_2019	M-VLDL-PL %	Positive regulation of microglial cell activation	2025-01-09	10/17951	0.0050036	0.0510559
PD_2019	M-VLDL-PL %	Regulation of er to golgi vesicle mediated transport	2025-01-09	10/17951	0.0050036	0.0510559
PD_2019	M-VLDL-PL %	Disaccharide metabolic process	2025-01-09	11/17951	0.00550274	0.0510559
PD_2019	M-VLDL-PL %	Negative regulation of excitatory postsynaptic potential	2025-01-09	11/17951	0.00550274	0.0510559
PD_2019	M-VLDL-PL %	Positive regulation of cell size	2025-01-09	11/17951	0.00550274	0.0510559
PD_2019	M-VLDL-PL %	Proteoglycan catabolic process	2025-01-09	11/17951	0.00550274	0.0510559
PD_2019	M-VLDL-PL %	Regulation of dopamine receptor signaling pathway	2025-01-09	11/17951	0.00550274	0.0510559
PD_2019	M-VLDL-PL %	Vitamin k metabolic process	2025-01-09	11/17951	0.00550274	0.0510559
PD_2019	M-VLDL-PL %	Zinc ion import into organelle	2025-01-09	11/17951	0.00550274	0.0510559
PD_2019	M-VLDL-PL %	Reactive oxygen species metabolic process	2025-02-09	239/17951	0.00597492	0.0510559
PD_2019	M-VLDL-PL %	Vacuole organization	2025-02-09	239/17951	0.00597492	0.0510559
PD_2019	M-VLDL-PL %	Branching morphogenesis of a nerve	2025-01-09	12/17951	0.00600165	0.0510559
PD_2019	M-VLDL-PL %	Calmodulin dependent kinase signaling pathway	2025-01-09	12/17951	0.00600165	0.0510559
PD_2019	M-VLDL-PL %	Cellular response to thyroid hormone stimulus	2025-01-09	12/17951	0.00600165	0.0510559
PD_2019	M-VLDL-PL %	Dermatan sulfate proteoglycan metabolic process	2025-01-09	12/17951	0.00600165	0.0510559
PD_2019	M-VLDL-PL %	Glycophagy	2025-01-09	12/17951	0.00600165	0.0510559
PD_2019	M-VLDL-PL %	Regulation of somatic stem cell population maintenance	2025-01-09	12/17951	0.00600165	0.0510559
PD_2019	M-VLDL-PL %	Spinal cord association neuron differentiation	2025-01-09	12/17951	0.00600165	0.0510559
PD_2019	M-VLDL-PL %	Glial cell fate commitment	2025-01-09	13/17951	0.00650034	0.0511248
PD_2019	M-VLDL-PL %	Mitochondrial protein processing	2025-01-09	13/17951	0.00650034	0.0511248
PD_2019	M-VLDL-PL %	Negative regulation of autophagosome assembly	2025-01-09	13/17951	0.00650034	0.0511248
PD_2019	M-VLDL-PL %	Regulation of artery morphogenesis	2025-01-09	13/17951	0.00650034	0.0511248
PD_2019	M-VLDL-PL %	Positive regulation of chromatin organization	2025-01-09	14/17951	0.00699881	0.0538047
PD_2019	M-VLDL-PL %	Peptidyl amino acid modification	2025-03-09	847/17951	0.00709923	0.0538047
PD_2019	M-VLDL-PL %	Anatomical structure maturation	2025-02-09	273/17951	0.00773108	0.0570157
PD_2019	M-VLDL-PL %	Locomotory exploration behavior	2025-01-09	16/17951	0.00799507	0.0570157
PD_2019	M-VLDL-PL %	Positive regulation of nitric oxide synthase biosynthetic process	2025-01-09	16/17951	0.00799507	0.0570157
PD_2019	M-VLDL-PL %	Peptidyl serine modification	2025-02-09	283/17951	0.00828729	0.0570157
PD_2019	M-VLDL-PL %	Heparin metabolic process	2025-01-09	17/17951	0.00849287	0.0570157
PD_2019	M-VLDL-PL %	Positive regulation of neuroinflammatory response	2025-01-09	18/17951	0.00899045	0.0570157
PD_2019	M-VLDL-PL %	Regulation of hydrogen peroxide metabolic process	2025-01-09	18/17951	0.00899045	0.0570157
PD_2019	M-VLDL-PL %	Response to manganese ion	2025-01-09	18/17951	0.00899045	0.0570157
PD_2019	M-VLDL-PL %	Mitochondrion distribution	2025-01-09	19/17951	0.00948781	0.0570157
PD_2019	M-VLDL-PL %	Regulation of synaptic vesicle endocytosis	2025-01-09	19/17951	0.00948781	0.0570157
PD_2019	M-VLDL-PL %	Definitive hemopoiesis	2025-01-09	20/17951	0.00998494	0.0570157
PD_2019	M-VLDL-PL %	Dorsal spinal cord development	2025-01-09	20/17951	0.00998494	0.0570157
PD_2019	M-VLDL-PL %	Negative regulation of endoplasmic reticulum stress induced intrinsic apoptotic signaling pathway	2025-01-09	20/17951	0.00998494	0.0570157
PD_2019	M-VLDL-PL %	Negative regulation of gtpase activity	2025-01-09	20/17951	0.00998494	0.0570157
PD_2019	M-VLDL-PL %	Nitric oxide synthase biosynthetic process	2025-01-09	20/17951	0.00998494	0.0570157
PD_2019	M-VLDL-PL %	Regulation of microglial cell activation	2025-01-09	20/17951	0.00998494	0.0570157
PD_2019	M-VLDL-PL %	Regulation of mitochondrial depolarization	2025-01-09	20/17951	0.00998494	0.0570157
PD_2019	M-VLDL-PL %	Regulation of protein kinase a signaling	2025-01-09	20/17951	0.00998494	0.0570157
PD_2019	M-VLDL-PL %	Homeostasis of number of cells	2025-02-09	326/17951	0.0108795	0.0580247
PD_2019	M-VLDL-PL %	Erythrocyte maturation	2025-01-09	22/17951	0.0109785	0.0580247
PD_2019	M-VLDL-PL %	Late endosome to lysosome transport	2025-01-09	22/17951	0.0109785	0.0580247
PD_2019	M-VLDL-PL %	Negative regulation of oxidoreductase activity	2025-01-09	22/17951	0.0109785	0.0580247
PD_2019	M-VLDL-PL %	Striatum development	2025-01-09	22/17951	0.0109785	0.0580247
PD_2019	M-VLDL-PL %	Protein catabolic process	2025-03-09	1004/17951	0.0113624	0.0580247
PD_2019	M-VLDL-PL %	Megakaryocyte development	2025-01-09	23/17951	0.011475	0.0580247
PD_2019	M-VLDL-PL %	Thyroid hormone generation	2025-01-09	23/17951	0.011475	0.0580247
PD_2019	M-VLDL-PL %	Developmental maturation	2025-02-09	340/17951	0.0117924	0.0580247
PD_2019	M-VLDL-PL %	Embryonic hemopoiesis	2025-01-09	24/17951	0.0119713	0.0580247
PD_2019	M-VLDL-PL %	Gtp metabolic process	2025-01-09	24/17951	0.0119713	0.0580247
PD_2019	M-VLDL-PL %	Regulation of cell maturation	2025-01-09	24/17951	0.0119713	0.0580247
PD_2019	M-VLDL-PL %	Response to thyroid hormone	2025-01-09	24/17951	0.0119713	0.0580247
PD_2019	M-VLDL-PL %	Central nervous system development	2025-03-09	1037/17951	0.0124152	0.058392
PD_2019	M-VLDL-PL %	Decidualization	2025-01-09	25/17951	0.0124673	0.058392
PD_2019	M-VLDL-PL %	Mitochondrial depolarization	2025-01-09	25/17951	0.0124673	0.058392
PD_2019	M-VLDL-PL %	Negative regulation of cellular senescence	2025-01-09	26/17951	0.0129631	0.0587673
PD_2019	M-VLDL-PL %	Regulation of synaptic vesicle recycling	2025-01-09	26/17951	0.0129631	0.0587673
PD_2019	M-VLDL-PL %	Negative regulation of catabolic process	2025-02-09	359/17951	0.0130842	0.0587673
PD_2019	M-VLDL-PL %	Peptidyl glutamic acid modification	2025-01-09	27/17951	0.0134587	0.0587673
PD_2019	M-VLDL-PL %	Platelet morphogenesis	2025-01-09	27/17951	0.0134587	0.0587673
PD_2019	M-VLDL-PL %	Positive regulation of vascular endothelial cell proliferation	2025-01-09	27/17951	0.0134587	0.0587673
PD_2019	M-VLDL-PL %	Macroautophagy	2025-02-09	367/17951	0.0136462	0.0587673
PD_2019	M-VLDL-PL %	Glycosaminoglycan catabolic process	2025-01-09	28/17951	0.013954	0.0587673
PD_2019	M-VLDL-PL %	Subpallium development	2025-01-09	28/17951	0.013954	0.0587673
PD_2019	M-VLDL-PL %	Polysaccharide catabolic process	2025-01-09	29/17951	0.0144492	0.0587673
PD_2019	M-VLDL-PL %	Thyroid hormone metabolic process	2025-01-09	29/17951	0.0144492	0.0587673
PD_2019	M-VLDL-PL %	Zinc ion transport	2025-01-09	29/17951	0.0144492	0.0587673
PD_2019	M-VLDL-PL %	Mitochondrial genome maintenance	2025-01-09	30/17951	0.0149441	0.0587673
PD_2019	M-VLDL-PL %	Negative regulation of protein maturation	2025-01-09	30/17951	0.0149441	0.0587673
PD_2019	M-VLDL-PL %	Positive regulation of coagulation	2025-01-09	30/17951	0.0149441	0.0587673
PD_2019	M-VLDL-PL %	Positive regulation of macrophage activation	2025-01-09	30/17951	0.0149441	0.0587673
PD_2019	M-VLDL-PL %	Regulation of mitochondrial fission	2025-01-09	30/17951	0.0149441	0.0587673
PD_2019	M-VLDL-PL %	Hydrogen peroxide catabolic process	2025-01-09	31/17951	0.0154388	0.0601452
PD_2019	M-VLDL-PL %	Regulation of endoplasmic reticulum stress induced intrinsic apoptotic signaling pathway	2025-01-09	32/17951	0.0159333	0.0604955
PD_2019	M-VLDL-PL %	Regulation of lysosomal lumen ph	2025-01-09	32/17951	0.0159333	0.0604955
PD_2019	M-VLDL-PL %	Response to oxidative stress	2025-02-09	404/17951	0.0163817	0.0604955
PD_2019	M-VLDL-PL %	Neuron projection arborization	2025-01-09	33/17951	0.0164275	0.0604955
PD_2019	M-VLDL-PL %	Aminoglycan catabolic process	2025-01-09	34/17951	0.0169216	0.0604955
PD_2019	M-VLDL-PL %	Exploration behavior	2025-01-09	34/17951	0.0169216	0.0604955
PD_2019	M-VLDL-PL %	Positive regulation of erythrocyte differentiation	2025-01-09	34/17951	0.0169216	0.0604955
PD_2019	M-VLDL-PL %	Determination of adult lifespan	2025-01-09	35/17951	0.0174154	0.0604955
PD_2019	M-VLDL-PL %	Glycoprotein catabolic process	2025-01-09	35/17951	0.0174154	0.0604955
PD_2019	M-VLDL-PL %	Maternal placenta development	2025-01-09	35/17951	0.0174154	0.0604955
PD_2019	M-VLDL-PL %	Mesodermal cell differentiation	2025-01-09	35/17951	0.0174154	0.0604955
PD_2019	M-VLDL-PL %	Negative regulation of macroautophagy	2025-01-09	35/17951	0.0174154	0.0604955
PD_2019	M-VLDL-PL %	Regulation of chromatin organization	2025-01-09	35/17951	0.0174154	0.0604955
PD_2019	M-VLDL-PL %	Hematopoietic stem cell differentiation	2025-01-09	36/17951	0.017909	0.0606928
PD_2019	M-VLDL-PL %	Homeostasis of number of cells within a tissue	2025-01-09	36/17951	0.017909	0.0606928
PD_2019	M-VLDL-PL %	Positive regulation of cell migration involved in sprouting angiogenesis	2025-01-09	36/17951	0.017909	0.0606928
PD_2019	M-VLDL-PL %	Brain morphogenesis	2025-01-09	38/17951	0.0188955	0.0635197
PD_2019	M-VLDL-PL %	Negative regulation of catalytic activity	2025-02-09	439/17951	0.019171	0.0639303
PD_2019	M-VLDL-PL %	Olfactory lobe development	2025-01-09	39/17951	0.0193884	0.0641422
PD_2019	M-VLDL-PL %	Dopamine receptor signaling pathway	2025-01-09	40/17951	0.0198812	0.0647446
PD_2019	M-VLDL-PL %	Mitochondrial fission	2025-01-09	40/17951	0.0198812	0.0647446
PD_2019	M-VLDL-PL %	Granulocyte differentiation	2025-01-09	41/17951	0.0203737	0.0653277
PD_2019	M-VLDL-PL %	Regulation of neuroinflammatory response	2025-01-09	41/17951	0.0203737	0.0653277
PD_2019	M-VLDL-PL %	Synaptic vesicle transport	2025-01-09	42/17951	0.0208659	0.0663954
PD_2019	M-VLDL-PL %	Regulation of cellular catabolic process	2025-02-09	462/17951	0.0211078	0.0666562
PD_2019	M-VLDL-PL %	Protein kinase a signaling	2025-01-09	43/17951	0.021358	0.0669392
PD_2019	M-VLDL-PL %	Erythrocyte development	2025-01-09	44/17951	0.0218498	0.0674661
PD_2019	M-VLDL-PL %	Regulation of synaptic vesicle exocytosis	2025-01-09	44/17951	0.0218498	0.0674661
PD_2019	M-VLDL-PL %	Collagen catabolic process	2025-01-09	45/17951	0.0223414	0.0674844
PD_2019	M-VLDL-PL %	Negative regulation of response to endoplasmic reticulum stress	2025-01-09	45/17951	0.0223414	0.0674844
PD_2019	M-VLDL-PL %	Regulation of dendritic spine morphogenesis	2025-01-09	45/17951	0.0223414	0.0674844
PD_2019	M-VLDL-PL %	Acute phase response	2025-01-09	47/17951	0.023324	0.0675169
PD_2019	M-VLDL-PL %	Fat soluble vitamin metabolic process	2025-01-09	47/17951	0.023324	0.0675169
PD_2019	M-VLDL-PL %	Negative regulation of organelle assembly	2025-01-09	47/17951	0.023324	0.0675169
PD_2019	M-VLDL-PL %	Negative regulation of reactive oxygen species metabolic process	2025-01-09	47/17951	0.023324	0.0675169
PD_2019	M-VLDL-PL %	Regulation of erythrocyte differentiation	2025-01-09	47/17951	0.023324	0.0675169
PD_2019	M-VLDL-PL %	Regulation of establishment of protein localization to mitochondrion	2025-01-09	47/17951	0.023324	0.0675169
PD_2019	M-VLDL-PL %	Neuron maturation	2025-01-09	48/17951	0.023815	0.0675311
PD_2019	M-VLDL-PL %	Regulation of membrane depolarization	2025-01-09	48/17951	0.023815	0.0675311
PD_2019	M-VLDL-PL %	Sulfur compound catabolic process	2025-01-09	48/17951	0.023815	0.0675311
PD_2019	M-VLDL-PL %	Modulation of excitatory postsynaptic potential	2025-01-09	49/17951	0.0243057	0.0679976
PD_2019	M-VLDL-PL %	Regulation of autophagosome assembly	2025-01-09	49/17951	0.0243057	0.0679976
PD_2019	M-VLDL-PL %	Regulation of anatomical structure size	2025-02-09	502/17951	0.0246664	0.068451
PD_2019	M-VLDL-PL %	Cell differentiation in spinal cord	2025-01-09	50/17951	0.0247962	0.068451
PD_2019	M-VLDL-PL %	Negative regulation of intracellular transport	2025-01-09	51/17951	0.0252865	0.0688921
PD_2019	M-VLDL-PL %	Positive regulation of protein binding	2025-01-09	51/17951	0.0252865	0.0688921
PD_2019	M-VLDL-PL %	Leukocyte activation involved in inflammatory response	2025-01-09	52/17951	0.0257766	0.0691366
PD_2019	M-VLDL-PL %	Mitochondrion localization	2025-01-09	52/17951	0.0257766	0.0691366
PD_2019	M-VLDL-PL %	Response to inorganic substance	2025-02-09	515/17951	0.0258739	0.0691366
PD_2019	M-VLDL-PL %	Neuromuscular junction development	2025-01-09	53/17951	0.0262665	0.0692737
PD_2019	M-VLDL-PL %	Regulation of morphogenesis of a branching structure	2025-01-09	53/17951	0.0262665	0.0692737
PD_2019	M-VLDL-PL %	Mitochondrion organization	2025-02-09	521/17951	0.0264394	0.0692737
PD_2019	M-VLDL-PL %	Regulation of neuroblast proliferation	2025-01-09	54/17951	0.0267561	0.0692737
PD_2019	M-VLDL-PL %	Vascular endothelial cell proliferation	2025-01-09	54/17951	0.0267561	0.0692737
PD_2019	M-VLDL-PL %	Hydrogen peroxide metabolic process	2025-01-09	55/17951	0.0272455	0.0696753
PD_2019	M-VLDL-PL %	Regulation of cellular senescence	2025-01-09	55/17951	0.0272455	0.0696753
PD_2019	M-VLDL-PL %	Synaptic vesicle localization	2025-01-09	56/17951	0.0277347	0.0704939
PD_2019	M-VLDL-PL %	Glial cell activation	2025-01-09	58/17951	0.0287125	0.0725368
PD_2019	M-VLDL-PL %	Maternal process involved in female pregnancy	2025-01-09	59/17951	0.029201	0.0733266
PD_2019	M-VLDL-PL %	Dendritic spine morphogenesis	2025-01-09	60/17951	0.0296894	0.0736653
PD_2019	M-VLDL-PL %	Regulation of vacuole organization	2025-01-09	60/17951	0.0296894	0.0736653
PD_2019	M-VLDL-PL %	Organonitrogen compound catabolic process	2025-03-09	1448/17951	0.0304092	0.0750049
PD_2019	M-VLDL-PL %	Regulation of macrophage activation	2025-01-09	62/17951	0.0306654	0.0751918
PD_2019	M-VLDL-PL %	Response to catecholamine	2025-01-09	63/17951	0.031153	0.0759409
PD_2019	M-VLDL-PL %	Carbohydrate metabolic process	2025-02-09	571/17951	0.0313509	0.075979
PD_2019	M-VLDL-PL %	Forebrain cell migration	2025-01-09	65/17951	0.0321277	0.0769666
PD_2019	M-VLDL-PL %	Intrinsic apoptotic signaling pathway in response to endoplasmic reticulum stress	2025-01-09	65/17951	0.0321277	0.0769666
PD_2019	M-VLDL-PL %	Regulation of oxidoreductase activity	2025-01-09	66/17951	0.0326147	0.0776869
PD_2019	M-VLDL-PL %	Megakaryocyte differentiation	2025-01-09	67/17951	0.0331015	0.0779555
PD_2019	M-VLDL-PL %	Oligosaccharide metabolic process	2025-01-09	67/17951	0.0331015	0.0779555
PD_2019	M-VLDL-PL %	Somatic stem cell population maintenance	2025-01-09	68/17951	0.0335881	0.078657
PD_2019	M-VLDL-PL %	Regulation of protein maturation	2025-01-09	69/17951	0.0340745	0.0793502
PD_2019	M-VLDL-PL %	Negative regulation of protein binding	2025-01-09	70/17951	0.0345607	0.0800352
PD_2019	M-VLDL-PL %	Process utilizing autophagic mechanism	2025-02-09	604/17951	0.0347816	0.0801019
PD_2019	M-VLDL-PL %	Protein autoubiquitination	2025-01-09	73/17951	0.0360178	0.0818066
PD_2019	M-VLDL-PL %	Regulation of mitochondrial membrane potential	2025-01-09	73/17951	0.0360178	0.0818066
PD_2019	M-VLDL-PL %	Positive regulation of tor signaling	2025-01-09	74/17951	0.0365031	0.0818066
PD_2019	M-VLDL-PL %	Regulation of coagulation	2025-01-09	74/17951	0.0365031	0.0818066
PD_2019	M-VLDL-PL %	Regulation of stem cell population maintenance	2025-01-09	74/17951	0.0365031	0.0818066
PD_2019	M-VLDL-PL %	Regulation of synaptic transmission glutamatergic	2025-01-09	77/17951	0.0379576	0.0845109
PD_2019	M-VLDL-PL %	Mesoderm morphogenesis	2025-01-09	78/17951	0.038442	0.0845109
PD_2019	M-VLDL-PL %	Positive regulation of proteasomal ubiquitin dependent protein catabolic process	2025-01-09	78/17951	0.038442	0.0845109
PD_2019	M-VLDL-PL %	Positive regulation of blood vessel endothelial cell migration	2025-01-09	79/17951	0.0389262	0.0845109
PD_2019	M-VLDL-PL %	Protein localization to endoplasmic reticulum	2025-01-09	79/17951	0.0389262	0.0845109
PD_2019	M-VLDL-PL %	Regulation of protein targeting	2025-01-09	79/17951	0.0389262	0.0845109
PD_2019	M-VLDL-PL %	Positive regulation of map kinase activity	2025-01-09	81/17951	0.039894	0.0853163
PD_2019	M-VLDL-PL %	Artery morphogenesis	2025-01-09	82/17951	0.0403775	0.0853163
PD_2019	M-VLDL-PL %	Regulation of cell migration involved in sprouting angiogenesis	2025-01-09	82/17951	0.0403775	0.0853163
PD_2019	M-VLDL-PL %	Behavior	2025-02-09	657/17951	0.0405929	0.0853163
PD_2019	M-VLDL-PL %	Export across plasma membrane	2025-01-09	83/17951	0.0408608	0.0853163
PD_2019	M-VLDL-PL %	Neuroblast proliferation	2025-01-09	83/17951	0.0408608	0.0853163
PD_2019	M-VLDL-PL %	Synaptic vesicle recycling	2025-01-09	83/17951	0.0408608	0.0853163
PD_2019	M-VLDL-PL %	Neuroinflammatory response	2025-01-09	84/17951	0.0413439	0.0853163
PD_2019	M-VLDL-PL %	Regulation of neurotransmitter secretion	2025-01-09	84/17951	0.0413439	0.0853163
PD_2019	M-VLDL-PL %	Regulation of response to endoplasmic reticulum stress	2025-01-09	84/17951	0.0413439	0.0853163
PD_2019	M-VLDL-PL %	Glucan metabolic process	2025-01-09	87/17951	0.042792	0.0878695
PD_2019	M-VLDL-PL %	Astrocyte differentiation	2025-01-09	88/17951	0.0432742	0.0884241
PD_2019	M-VLDL-PL %	Proteoglycan metabolic process	2025-01-09	89/17951	0.0437563	0.0889729
PD_2019	M-VLDL-PL %	Myeloid cell development	2025-01-09	90/17951	0.0442381	0.089516
PD_2019	M-VLDL-PL %	Mucopolysaccharide metabolic process	2025-01-09	91/17951	0.0447197	0.0900534
PD_2019	M-VLDL-PL %	Membrane depolarization	2025-01-09	93/17951	0.0456822	0.0904717
PD_2019	M-VLDL-PL %	Positive regulation of multicellular organismal process	2025-03-09	1701/17951	0.0461549	0.0904717
PD_2019	M-VLDL-PL %	Negative regulation of autophagy	2025-01-09	94/17951	0.0461632	0.0904717
PD_2019	M-VLDL-PL %	Neuron projection organization	2025-01-09	95/17951	0.0466439	0.0904717
PD_2019	M-VLDL-PL %	Synaptic vesicle exocytosis	2025-01-09	97/17951	0.0476048	0.0904717
PD_2019	M-VLDL-PL %	Cell migration involved in sprouting angiogenesis	2025-01-09	98/17951	0.0480848	0.0904717
PD_2019	M-VLDL-PL %	Cellular oxidant detoxification	2025-01-09	98/17951	0.0480848	0.0904717
PD_2019	M-VLDL-PL %	Positive regulation of cell division	2025-01-09	98/17951	0.0480848	0.0904717
PD_2019	M-VLDL-PL %	Regulation of calcium mediated signaling	2025-01-09	98/17951	0.0480848	0.0904717
PD_2019	M-VLDL-PL %	Response to hydrogen peroxide	2025-01-09	98/17951	0.0480848	0.0904717
PD_2019	M-VLDL-PL %	Blood vessel morphogenesis	2025-02-09	723/17951	0.0483241	0.0904717
PD_2019	M-VLDL-PL %	Dendritic spine development	2025-01-09	99/17951	0.0485647	0.0904717
PD_2019	M-VLDL-PL %	Energy reserve metabolic process	2025-01-09	99/17951	0.0485647	0.0904717
PD_2019	M-VLDL-PL %	Spinal cord development	2025-01-09	99/17951	0.0485647	0.0904717
PD_2019	M-VLDL-PL %	Kidney morphogenesis	2025-01-09	100/17951	0.0490444	0.0904717
PD_2019	M-VLDL-PL %	Transition metal ion transport	2025-01-09	100/17951	0.0490444	0.0904717
PD_2019	M-VLDL-PL %	Homeostatic process	2025-03-09	1744/17951	0.0491884	0.0904717
PD_2019	M-VLDL-PL %	Regulation of neurotransmitter transport	2025-01-09	101/17951	0.0495238	0.0904717
PD_2019	M-VLDL-PL %	Negative regulation of molecular function	2025-02-09	735/17951	0.0497862	0.0904717
PD_2019	M-VLDL-PL %	Endoplasmic reticulum organization	2025-01-09	102/17951	0.0500031	0.0904717
PD_2019	M-VLDL-PL %	Regulation of neural precursor cell proliferation	2025-01-09	103/17951	0.0504821	0.0904717
PD_2019	M-VLDL-PL %	Positive regulation of ubiquitin dependent protein catabolic process	2025-01-09	104/17951	0.0509609	0.0904717
PD_2019	M-VLDL-PL %	Regulation of ph	2025-01-09	104/17951	0.0509609	0.0904717
PD_2019	M-VLDL-PL %	Peptidyl threonine modification	2025-01-09	106/17951	0.0519178	0.0904717
PD_2019	M-VLDL-PL %	Positive regulation of myeloid cell differentiation	2025-01-09	106/17951	0.0519178	0.0904717
PD_2019	M-VLDL-PL %	Positive regulation of protein ubiquitination	2025-01-09	106/17951	0.0519178	0.0904717
PD_2019	M-VLDL-PL %	Protein targeting to mitochondrion	2025-01-09	106/17951	0.0519178	0.0904717
PD_2019	M-VLDL-PL %	Retrograde transport endosome to golgi	2025-01-09	106/17951	0.0519178	0.0904717
PD_2019	M-VLDL-PL %	Collagen metabolic process	2025-01-09	107/17951	0.052396	0.0904717
PD_2019	M-VLDL-PL %	Regulation of postsynapse organization	2025-01-09	107/17951	0.052396	0.0904717
PD_2019	M-VLDL-PL %	Acute inflammatory response	2025-01-09	108/17951	0.0528739	0.0904717
PD_2019	M-VLDL-PL %	Positive regulation of binding	2025-01-09	108/17951	0.0528739	0.0904717
PD_2019	M-VLDL-PL %	Regulation of cell population proliferation	2025-03-09	1799/17951	0.0532187	0.0904717
PD_2019	M-VLDL-PL %	Negative regulation of binding	2025-01-09	109/17951	0.0533517	0.0904717
PD_2019	M-VLDL-PL %	Positive regulation of chromosome organization	2025-01-09	109/17951	0.0533517	0.0904717
PD_2019	M-VLDL-PL %	Positive regulation of proteasomal protein catabolic process	2025-01-09	109/17951	0.0533517	0.0904717
PD_2019	M-VLDL-PL %	Synaptic transmission glutamatergic	2025-01-09	109/17951	0.0533517	0.0904717
PD_2019	M-VLDL-PL %	Proteolysis involved in protein catabolic process	2025-02-09	765/17951	0.0535148	0.0904717
PD_2019	M-VLDL-PL %	Positive regulation of endothelial cell proliferation	2025-01-09	110/17951	0.0538292	0.0904717
PD_2019	M-VLDL-PL %	Cellular senescence	2025-01-09	111/17951	0.0543065	0.0904717
PD_2019	M-VLDL-PL %	Polysaccharide metabolic process	2025-01-09	111/17951	0.0543065	0.0904717
PD_2019	M-VLDL-PL %	Lytic vacuole organization	2025-01-09	112/17951	0.0547836	0.0904717
PD_2019	M-VLDL-PL %	Macrophage activation	2025-01-09	112/17951	0.0547836	0.0904717
PD_2019	M-VLDL-PL %	Artery development	2025-01-09	113/17951	0.0552605	0.0904717
PD_2019	M-VLDL-PL %	Negative regulation of intrinsic apoptotic signaling pathway	2025-01-09	113/17951	0.0552605	0.0904717
PD_2019	M-VLDL-PL %	Positive regulation of canonical wnt signaling pathway	2025-01-09	113/17951	0.0552605	0.0904717
PD_2019	M-VLDL-PL %	Positive regulation of tumor necrosis factor superfamily cytokine production	2025-01-09	114/17951	0.0557371	0.0904717
PD_2019	M-VLDL-PL %	Small molecule metabolic process	2025-03-09	1836/17951	0.0560243	0.0904717
PD_2019	M-VLDL-PL %	Head development	2025-02-09	785/17951	0.0560574	0.0904717
PD_2019	M-VLDL-PL %	Chemical synaptic transmission postsynaptic	2025-01-09	115/17951	0.0562136	0.0904717
PD_2019	M-VLDL-PL %	Phenol containing compound metabolic process	2025-01-09	115/17951	0.0562136	0.0904717
PD_2019	M-VLDL-PL %	Vitamin metabolic process	2025-01-09	115/17951	0.0562136	0.0904717
PD_2019	M-VLDL-PL %	Regulation of regulated secretory pathway	2025-01-09	116/17951	0.0566898	0.0908873
PD_2019	M-VLDL-PL %	Regulation of nervous system process	2025-01-09	120/17951	0.0585926	0.093578
PD_2019	M-VLDL-PL %	Aminoglycan metabolic process	2025-01-09	122/17951	0.0595427	0.0947325
PD_2019	M-VLDL-PL %	Multicellular organismal level homeostasis	2025-02-09	814/17951	0.059823	0.0948165
PD_2019	M-VLDL-PL %	Regulation of protein binding	2025-01-09	124/17951	0.060492	0.0955136
PD_2019	M-VLDL-PL %	Positive regulation of protein serine threonine kinase activity	2025-01-09	125/17951	0.0609663	0.0958993
PD_2019	M-VLDL-PL %	Xenobiotic metabolic process	2025-01-09	126/17951	0.0614404	0.0962817
PD_2019	M-VLDL-PL %	Regulation of myeloid leukocyte differentiation	2025-01-09	127/17951	0.0619143	0.096414
PD_2019	M-VLDL-PL %	Protein localization to mitochondrion	2025-01-09	128/17951	0.0623879	0.096414
PD_2019	M-VLDL-PL %	Regulation of proteasomal ubiquitin dependent protein catabolic process	2025-01-09	128/17951	0.0623879	0.096414
PD_2019	M-VLDL-PL %	Negative regulation of neuron projection development	2025-01-09	129/17951	0.0628614	0.096414
PD_2019	M-VLDL-PL %	Positive regulation of post translational protein modification	2025-01-09	129/17951	0.0628614	0.096414
PD_2019	M-VLDL-PL %	Formation of primary germ layer	2025-01-09	131/17951	0.0638077	0.096414
PD_2019	M-VLDL-PL %	Regulation of cell development	2025-02-09	845/17951	0.0639485	0.096414
PD_2019	M-VLDL-PL %	Monocarboxylic acid catabolic process	2025-01-09	132/17951	0.0642805	0.096414
PD_2019	M-VLDL-PL %	Positive regulation of proteolysis involved in protein catabolic process	2025-01-09	132/17951	0.0642805	0.096414
PD_2019	M-VLDL-PL %	Vasculature development	2025-02-09	848/17951	0.0643531	0.096414
PD_2019	M-VLDL-PL %	Positive regulation of endothelial cell migration	2025-01-09	133/17951	0.0647531	0.096414
PD_2019	M-VLDL-PL %	Positive regulation of mitotic cell cycle	2025-01-09	133/17951	0.0647531	0.096414
PD_2019	M-VLDL-PL %	Regulation of map kinase activity	2025-01-09	133/17951	0.0647531	0.096414
PD_2019	M-VLDL-PL %	Cellular response to toxic substance	2025-01-09	134/17951	0.0652255	0.096414
PD_2019	M-VLDL-PL %	Hematopoietic progenitor cell differentiation	2025-01-09	134/17951	0.0652255	0.096414
PD_2019	M-VLDL-PL %	Negative regulation of establishment of protein localization	2025-01-09	134/17951	0.0652255	0.096414
PD_2019	M-VLDL-PL %	Lysosomal transport	2025-01-09	138/17951	0.067113	0.0985054
PD_2019	M-VLDL-PL %	Regulation of wound healing	2025-01-09	138/17951	0.067113	0.0985054
PD_2019	M-VLDL-PL %	Endoplasmic reticulum to golgi vesicle mediated transport	2025-01-09	139/17951	0.0675843	0.0988491
PD_2019	M-VLDL-PL %	Mesoderm development	2025-01-09	140/17951	0.0680555	0.0991902
PD_2019	M-VLDL-PL %	Dendrite morphogenesis	2025-01-09	143/17951	0.0694676	0.100896
PD_2019	M-VLDL-PL %	Cytosolic transport	2025-01-09	144/17951	0.0699379	0.101226
PD_2019	M-VLDL-PL %	Erythrocyte homeostasis	2025-01-09	147/17951	0.0713475	0.10175
PD_2019	M-VLDL-PL %	Rho protein signal transduction	2025-01-09	147/17951	0.0713475	0.10175
PD_2019	M-VLDL-PL %	Regulation of anatomical structure morphogenesis	2025-02-09	902/17951	0.0717936	0.10175
PD_2019	M-VLDL-PL %	Neurotransmitter secretion	2025-01-09	148/17951	0.0718169	0.10175
PD_2019	M-VLDL-PL %	Regulation of postsynaptic membrane potential	2025-01-09	148/17951	0.0718169	0.10175
PD_2019	M-VLDL-PL %	Inflammatory response	2025-02-09	903/17951	0.0719341	0.10175
PD_2019	M-VLDL-PL %	Positive regulation of wnt signaling pathway	2025-01-09	149/17951	0.0722861	0.10175
PD_2019	M-VLDL-PL %	Regulation of mitochondrion organization	2025-01-09	149/17951	0.0722861	0.10175
PD_2019	M-VLDL-PL %	Response to organic cyclic compound	2025-02-09	907/17951	0.0724972	0.10175
PD_2019	M-VLDL-PL %	Placenta development	2025-01-09	151/17951	0.0732239	0.102426
PD_2019	M-VLDL-PL %	Cellular response to reactive oxygen species	2025-01-09	154/17951	0.0746291	0.103695
PD_2019	M-VLDL-PL %	Positive regulation of inflammatory response	2025-01-09	154/17951	0.0746291	0.103695
PD_2019	M-VLDL-PL %	Export from cell	2025-02-09	927/17951	0.0753362	0.10433
PD_2019	M-VLDL-PL %	Golgi organization	2025-01-09	157/17951	0.0760323	0.104599
PD_2019	M-VLDL-PL %	Positive regulation of endocytosis	2025-01-09	157/17951	0.0760323	0.104599
PD_2019	M-VLDL-PL %	Ensheathment of neurons	2025-01-09	158/17951	0.0764997	0.104896
PD_2019	M-VLDL-PL %	Positive regulation of autophagy	2025-01-09	159/17951	0.0769668	0.10519
PD_2019	M-VLDL-PL %	Detoxification	2025-01-09	163/17951	0.0788332	0.107389
PD_2019	M-VLDL-PL %	Symbiont entry into host	2025-01-09	164/17951	0.0792993	0.107672
PD_2019	M-VLDL-PL %	Tube morphogenesis	2025-02-09	966/17951	0.0809811	0.109056
PD_2019	M-VLDL-PL %	Import into nucleus	2025-01-09	168/17951	0.0811615	0.109056
PD_2019	M-VLDL-PL %	Regulation of ubiquitin dependent protein catabolic process	2025-01-09	168/17951	0.0811615	0.109056
PD_2019	M-VLDL-PL %	Neural precursor cell proliferation	2025-01-09	169/17951	0.0816265	0.109056
PD_2019	M-VLDL-PL %	Tor signaling	2025-01-09	169/17951	0.0816265	0.109056
PD_2019	M-VLDL-PL %	Carbohydrate catabolic process	2025-01-09	172/17951	0.0830203	0.109433
PD_2019	M-VLDL-PL %	Multicellular organismal reproductive process	2025-02-09	980/17951	0.0830418	0.109433
PD_2019	M-VLDL-PL %	Cell morphogenesis	2025-02-09	981/17951	0.0831896	0.109433
PD_2019	M-VLDL-PL %	Cellular response to starvation	2025-01-09	173/17951	0.0834845	0.109433
PD_2019	M-VLDL-PL %	Jnk cascade	2025-01-09	173/17951	0.0834845	0.109433
PD_2019	M-VLDL-PL %	Vacuolar transport	2025-01-09	173/17951	0.0834845	0.109433
PD_2019	M-VLDL-PL %	Regulation of cell size	2025-01-09	175/17951	0.0844122	0.109958
PD_2019	M-VLDL-PL %	Regulation of exocytosis	2025-01-09	175/17951	0.0844122	0.109958
PD_2019	M-VLDL-PL %	Central nervous system neuron differentiation	2025-01-09	178/17951	0.0858023	0.110985
PD_2019	M-VLDL-PL %	Myeloid cell homeostasis	2025-01-09	179/17951	0.0862652	0.110985
PD_2019	M-VLDL-PL %	Positive regulation of epithelial cell migration	2025-01-09	179/17951	0.0862652	0.110985
PD_2019	M-VLDL-PL %	Regulation of response to wounding	2025-01-09	179/17951	0.0862652	0.110985
PD_2019	M-VLDL-PL %	Negative regulation of cell projection organization	2025-01-09	183/17951	0.0881149	0.113015
PD_2019	M-VLDL-PL %	Regulation of macroautophagy	2025-01-09	184/17951	0.0885768	0.113099
PD_2019	M-VLDL-PL %	Developmental process involved in reproduction	2025-02-09	1018/17951	0.0887229	0.113099
PD_2019	M-VLDL-PL %	Blood vessel endothelial cell migration	2025-01-09	185/17951	0.0890385	0.113155
PD_2019	M-VLDL-PL %	Regulation of cellular component biogenesis	2025-02-09	1026/17951	0.089935	0.113451
PD_2019	M-VLDL-PL %	Maintenance of cell number	2025-01-09	187/17951	0.0899612	0.113451
PD_2019	M-VLDL-PL %	Animal organ morphogenesis	2025-02-09	1029/17951	0.0903909	0.113451
PD_2019	M-VLDL-PL %	Regulation of cell division	2025-01-09	189/17951	0.0908832	0.113451
PD_2019	M-VLDL-PL %	Regulation of intrinsic apoptotic signaling pathway	2025-01-09	189/17951	0.0908832	0.113451
PD_2019	M-VLDL-PL %	Protein autophosphorylation	2025-01-09	190/17951	0.0913438	0.113451
PD_2019	M-VLDL-PL %	Positive regulation of vasculature development	2025-01-09	191/17951	0.0918043	0.113451
PD_2019	M-VLDL-PL %	Regulation of proteasomal protein catabolic process	2025-01-09	191/17951	0.0918043	0.113451
PD_2019	M-VLDL-PL %	Organelle assembly	2025-02-09	1040/17951	0.0920692	0.113451
PD_2019	M-VLDL-PL %	Cellular modified amino acid metabolic process	2025-01-09	192/17951	0.0922645	0.113451
PD_2019	M-VLDL-PL %	Regulation of neuron differentiation	2025-01-09	192/17951	0.0922645	0.113451
PD_2019	M-VLDL-PL %	Cellular response to xenobiotic stimulus	2025-01-09	195/17951	0.093644	0.114586
PD_2019	M-VLDL-PL %	Regulation of protein ubiquitination	2025-01-09	196/17951	0.0941034	0.114586
PD_2019	M-VLDL-PL %	Tumor necrosis factor superfamily cytokine production	2025-01-09	196/17951	0.0941034	0.114586
PD_2019	M-VLDL-PL %	Positive regulation of intracellular signal transduction	2025-02-09	1056/17951	0.0945284	0.114586
PD_2019	M-VLDL-PL %	Negative regulation of hydrolase activity	2025-01-09	197/17951	0.0945626	0.114586
PD_2019	M-VLDL-PL %	Positive regulation of protein containing complex assembly	2025-01-09	199/17951	0.0954803	0.11503
PD_2019	M-VLDL-PL %	Sprouting angiogenesis	2025-01-09	199/17951	0.0954803	0.11503
PD_2019	M-VLDL-PL %	Gastrulation	2025-01-09	201/17951	0.0963973	0.115467
PD_2019	M-VLDL-PL %	Postsynapse organization	2025-01-09	201/17951	0.0963973	0.115467
PD_2019	M-VLDL-PL %	Biological process involved in interaction with host	2025-01-09	204/17951	0.0977712	0.116443
PD_2019	M-VLDL-PL %	Positive regulation of protein catabolic process	2025-01-09	204/17951	0.0977712	0.116443
PD_2019	M-VLDL-PL %	Morphogenesis of a branching structure	2025-01-09	207/17951	0.0991432	0.117741
PD_2019	M-VLDL-PL %	Endothelial cell proliferation	2025-01-09	208/17951	0.0996001	0.117947
PD_2019	M-VLDL-PL %	Neurotransmitter transport	2025-01-09	210/17951	0.100513	0.118692
PD_2019	M-VLDL-PL %	Response to starvation	2025-01-09	214/17951	0.102337	0.119883
PD_2019	M-VLDL-PL %	Response to nitrogen compound	2025-02-09	1106/17951	0.102347	0.119883
PD_2019	M-VLDL-PL %	Carbohydrate derivative metabolic process	2025-02-09	1109/17951	0.102823	0.119883
PD_2019	M-VLDL-PL %	Bone development	2025-01-09	216/17951	0.103248	0.119883
PD_2019	M-VLDL-PL %	Cellular response to inorganic substance	2025-01-09	216/17951	0.103248	0.119883
PD_2019	M-VLDL-PL %	Multi multicellular organism process	2025-01-09	216/17951	0.103248	0.119883
PD_2019	M-VLDL-PL %	Regulation of myeloid cell differentiation	2025-01-09	217/17951	0.103703	0.120077
PD_2019	M-VLDL-PL %	Negative regulation of protein localization	2025-01-09	218/17951	0.104158	0.12027
PD_2019	M-VLDL-PL %	Vesicle localization	2025-01-09	219/17951	0.104613	0.120461
PD_2019	M-VLDL-PL %	Positive regulation of epithelial cell proliferation	2025-01-09	220/17951	0.105067	0.120651
PD_2019	M-VLDL-PL %	Regulation of catabolic process	2025-02-09	1127/17951	0.10569	0.121033
PD_2019	M-VLDL-PL %	Regulation of response to external stimulus	2025-02-09	1130/17951	0.10617	0.12125
PD_2019	M-VLDL-PL %	Positive regulation of cellular component organization	2025-02-09	1132/17951	0.10649	0.121283
PD_2019	M-VLDL-PL %	Positive regulation of cellular catabolic process	2025-01-09	224/17951	0.106883	0.121399
PD_2019	M-VLDL-PL %	Cellular ketone metabolic process	2025-01-09	225/17951	0.107336	0.121436
PD_2019	M-VLDL-PL %	Regulated exocytosis	2025-01-09	226/17951	0.10779	0.121436
PD_2019	M-VLDL-PL %	Vesicle mediated transport in synapse	2025-01-09	226/17951	0.10779	0.121436
PD_2019	M-VLDL-PL %	Calcium mediated signaling	2025-01-09	228/17951	0.108695	0.121977
PD_2019	M-VLDL-PL %	Regulation of binding	2025-01-09	229/17951	0.109148	0.121977
PD_2019	M-VLDL-PL %	Regulation of proteolysis involved in protein catabolic process	2025-01-09	229/17951	0.109148	0.121977
PD_2019	M-VLDL-PL %	Negative regulation of proteolysis	2025-01-09	230/17951	0.109601	0.122155
PD_2019	M-VLDL-PL %	Hemostasis	2025-01-09	235/17951	0.11186	0.124341
PD_2019	M-VLDL-PL %	Regulation of endothelial cell migration	2025-01-09	236/17951	0.112311	0.12451
PD_2019	M-VLDL-PL %	Regulation of locomotion	2025-02-09	1170/17951	0.112636	0.12454
PD_2019	M-VLDL-PL %	Dendrite development	2025-01-09	238/17951	0.113212	0.124846
PD_2019	M-VLDL-PL %	Myeloid leukocyte differentiation	2025-01-09	240/17951	0.114113	0.12538
PD_2019	M-VLDL-PL %	Hormone metabolic process	2025-01-09	241/17951	0.114564	0.12538
PD_2019	M-VLDL-PL %	Tube development	2025-02-09	1182/17951	0.114599	0.12538
PD_2019	M-VLDL-PL %	Cellular response to nutrient levels	2025-01-09	242/17951	0.115014	0.125504
PD_2019	M-VLDL-PL %	Negative regulation of apoptotic signaling pathway	2025-01-09	244/17951	0.115913	0.125986
PD_2019	M-VLDL-PL %	Protein processing	2025-01-09	245/17951	0.116362	0.125986
PD_2019	M-VLDL-PL %	Regulation of post translational protein modification	2025-01-09	245/17951	0.116362	0.125986
PD_2019	M-VLDL-PL %	Myeloid leukocyte activation	2025-01-09	246/17951	0.116811	0.126145
PD_2019	M-VLDL-PL %	Positive regulation of protein kinase activity	2025-01-09	248/17951	0.117709	0.126459
PD_2019	M-VLDL-PL %	Regulation of chromosome organization	2025-01-09	248/17951	0.117709	0.126459
PD_2019	M-VLDL-PL %	Stem cell differentiation	2025-01-09	249/17951	0.118158	0.126615
PD_2019	M-VLDL-PL %	Organic acid catabolic process	2025-01-09	251/17951	0.119054	0.126923
PD_2019	M-VLDL-PL %	Regulation of organelle assembly	2025-01-09	251/17951	0.119054	0.126923
PD_2019	M-VLDL-PL %	Regulation of organelle organization	2025-02-09	1216/17951	0.120214	0.127701
PD_2019	M-VLDL-PL %	Cellular response to oxidative stress	2025-01-09	254/17951	0.120397	0.127701
PD_2019	M-VLDL-PL %	Regulation of synapse structure or activity	2025-01-09	258/17951	0.122185	0.129269
PD_2019	M-VLDL-PL %	Glial cell differentiation	2025-01-09	262/17951	0.12397	0.130433
PD_2019	M-VLDL-PL %	Tissue homeostasis	2025-01-09	262/17951	0.12397	0.130433
PD_2019	M-VLDL-PL %	Circulatory system development	2025-02-09	1240/17951	0.124224	0.130433
PD_2019	M-VLDL-PL %	Regulation of protein serine threonine kinase activity	2025-01-09	264/17951	0.124862	0.130773
PD_2019	M-VLDL-PL %	Response to toxic substance	2025-01-09	266/17951	0.125752	0.131183
PD_2019	M-VLDL-PL %	Regulation of intracellular transport	2025-01-09	267/17951	0.126197	0.131183
PD_2019	M-VLDL-PL %	Response to endoplasmic reticulum stress	2025-01-09	267/17951	0.126197	0.131183
PD_2019	M-VLDL-PL %	Nucleoside triphosphate metabolic process	2025-01-09	269/17951	0.127086	0.131778
PD_2019	M-VLDL-PL %	Regulation of canonical wnt signaling pathway	2025-01-09	270/17951	0.12753	0.131911
PD_2019	M-VLDL-PL %	Regulation of gtpase activity	2025-01-09	276/17951	0.130192	0.134331
PD_2019	M-VLDL-PL %	Carbohydrate derivative catabolic process	2025-01-09	277/17951	0.130635	0.134333
PD_2019	M-VLDL-PL %	Telencephalon development	2025-01-09	278/17951	0.131078	0.134333
PD_2019	M-VLDL-PL %	Anatomical structure formation involved in morphogenesis	2025-02-09	1281/17951	0.131162	0.134333
PD_2019	M-VLDL-PL %	Endothelial cell migration	2025-01-09	289/17951	0.135934	0.13888
PD_2019	M-VLDL-PL %	Cell fate commitment	2025-01-09	291/17951	0.136815	0.139438
PD_2019	M-VLDL-PL %	Positive regulation of kinase activity	2025-01-09	294/17951	0.138134	0.140439
PD_2019	M-VLDL-PL %	Endosomal transport	2025-01-09	295/17951	0.138573	0.140543
PD_2019	M-VLDL-PL %	Regulation of endocytosis	2025-01-09	298/17951	0.13989	0.141534
PD_2019	M-VLDL-PL %	Regulation of epithelial cell migration	2025-01-09	300/17951	0.140766	0.142076
PD_2019	M-VLDL-PL %	Golgi vesicle transport	2025-01-09	307/17951	0.143829	0.14458
PD_2019	M-VLDL-PL %	Locomotion	2025-02-09	1355/17951	0.143941	0.14458
PD_2019	M-VLDL-PL %	Negative regulation of phosphorylation	2025-01-09	311/17951	0.145575	0.145813
PD_2019	M-VLDL-PL %	Protein localization to nucleus	2025-01-09	312/17951	0.146011	0.145813
PD_2019	M-VLDL-PL %	Intracellular transport	2025-02-09	1368/17951	0.146218	0.145813
PD_2019	M-VLDL-PL %	Biological process involved in symbiotic interaction	2025-01-09	314/17951	0.146882	0.14599
PD_2019	M-VLDL-PL %	Regulation of catalytic activity	2025-02-09	1373/17951	0.147096	0.14599
PD_2019	M-VLDL-PL %	Intrinsic apoptotic signaling pathway	2025-01-09	319/17951	0.149057	0.147585
PD_2019	M-VLDL-PL %	Cellular response to chemical stress	2025-01-09	320/17951	0.149491	0.147664
PD_2019	M-VLDL-PL %	Viral life cycle	2025-01-09	321/17951	0.149925	0.147743
PD_2019	M-VLDL-PL %	Positive regulation of developmental process	2025-02-09	1392/17951	0.150446	0.147905
PD_2019	M-VLDL-PL %	Phosphorylation	2025-02-09	1394/17951	0.150799	0.147905
PD_2019	M-VLDL-PL %	Canonical wnt signaling pathway	2025-01-09	326/17951	0.152093	0.148823
PD_2019	M-VLDL-PL %	Sulfur compound metabolic process	2025-01-09	327/17951	0.152526	0.148898
PD_2019	M-VLDL-PL %	Protein targeting	2025-01-09	329/17951	0.153391	0.149392
PD_2019	M-VLDL-PL %	Regulation of leukocyte differentiation	2025-01-09	331/17951	0.154256	0.149536
PD_2019	M-VLDL-PL %	Renal system development	2025-01-09	331/17951	0.154256	0.149536
PD_2019	M-VLDL-PL %	Regulation of protein stability	2025-01-09	332/17951	0.154688	0.149607
PD_2019	M-VLDL-PL %	Nuclear transport	2025-01-09	333/17951	0.15512	0.149677
PD_2019	M-VLDL-PL %	Positive regulation of proteolysis	2025-01-09	337/17951	0.156845	0.150711
PD_2019	M-VLDL-PL %	Defense response to bacterium	2025-01-09	338/17951	0.157276	0.150711
PD_2019	M-VLDL-PL %	Positive regulation of cell cycle	2025-01-09	338/17951	0.157276	0.150711
PD_2019	M-VLDL-PL %	Energy derivation by oxidation of organic compounds	2025-01-09	344/17951	0.159857	0.152483
PD_2019	M-VLDL-PL %	Regulation of wnt signaling pathway	2025-01-09	344/17951	0.159857	0.152483
PD_2019	M-VLDL-PL %	Regulation of response to stress	2025-02-09	1448/17951	0.160426	0.152603
PD_2019	M-VLDL-PL %	Response to metal ion	2025-01-09	346/17951	0.160715	0.152603
PD_2019	M-VLDL-PL %	Gliogenesis	2025-01-09	348/17951	0.161573	0.153069
PD_2019	M-VLDL-PL %	Regulation of cellular component size	2025-01-09	355/17951	0.16457	0.155555
PD_2019	M-VLDL-PL %	Exocytosis	2025-01-09	356/17951	0.164997	0.155606
PD_2019	M-VLDL-PL %	Regulation of protein catabolic process	2025-01-09	362/17951	0.167557	0.157663
PD_2019	M-VLDL-PL %	Negative regulation of organelle organization	2025-01-09	363/17951	0.167983	0.157708
PD_2019	M-VLDL-PL %	Regulation of multicellular organismal development	2025-02-09	1492/17951	0.168374	0.15772
PD_2019	M-VLDL-PL %	Positive regulation of transferase activity	2025-01-09	366/17951	0.169259	0.158194
PD_2019	M-VLDL-PL %	Regulation of autophagy	2025-01-09	368/17951	0.17011	0.158279
PD_2019	M-VLDL-PL %	Regulation of vasculature development	2025-01-09	368/17951	0.17011	0.158279
PD_2019	M-VLDL-PL %	Generation of neurons	2025-02-09	1510/17951	0.171651	0.159357
PD_2019	M-VLDL-PL %	Negative regulation of phosphorus metabolic process	2025-01-09	374/17951	0.172655	0.159933
PD_2019	M-VLDL-PL %	Regulation of body fluid levels	2025-01-09	375/17951	0.173079	0.15997
PD_2019	M-VLDL-PL %	Small molecule catabolic process	2025-01-09	380/17951	0.175194	0.161567
PD_2019	M-VLDL-PL %	Positive regulation of cell activation	2025-01-09	385/17951	0.177305	0.163153
PD_2019	M-VLDL-PL %	Tissue migration	2025-01-09	386/17951	0.177726	0.16318
PD_2019	M-VLDL-PL %	Glycoprotein metabolic process	2025-01-09	388/17951	0.178569	0.163444
PD_2019	M-VLDL-PL %	Reproductive process	2025-02-09	1549/17951	0.178798	0.163444
PD_2019	M-VLDL-PL %	Vesicle mediated transport	2025-02-09	1561/17951	0.181009	0.165103
PD_2019	M-VLDL-PL %	Regulation of apoptotic signaling pathway	2025-01-09	396/17951	0.181931	0.165222
PD_2019	M-VLDL-PL %	Regulation of programmed cell death	2025-02-09	1566/17951	0.181932	0.165222
PD_2019	M-VLDL-PL %	Proteasome mediated ubiquitin dependent protein catabolic process	2025-01-09	401/17951	0.184026	0.16676
PD_2019	M-VLDL-PL %	Forebrain development	2025-01-09	411/17951	0.188202	0.170175
PD_2019	M-VLDL-PL %	Regulation of epithelial cell proliferation	2025-01-09	417/17951	0.190698	0.172059
PD_2019	M-VLDL-PL %	Negative regulation of protein modification process	2025-01-09	418/17951	0.191114	0.172061
PD_2019	M-VLDL-PL %	Regulation of immune system process	2025-02-09	1626/17951	0.193084	0.17318
PD_2019	M-VLDL-PL %	Regulation of protein containing complex assembly	2025-01-09	423/17951	0.193188	0.17318
PD_2019	M-VLDL-PL %	Proteolysis	2025-02-09	1631/17951	0.194019	0.17318
PD_2019	M-VLDL-PL %	Regulation of cell differentiation	2025-02-09	1631/17951	0.194019	0.17318
PD_2019	M-VLDL-PL %	Viral process	2025-01-09	427/17951	0.194844	0.173543
PD_2019	M-VLDL-PL %	Regulation of hemopoiesis	2025-01-09	428/17951	0.195257	0.173543
PD_2019	M-VLDL-PL %	Regulation of inflammatory response	2025-01-09	431/17951	0.196497	0.174273
PD_2019	M-VLDL-PL %	Wound healing	2025-01-09	434/17951	0.197734	0.174998
PD_2019	M-VLDL-PL %	Protein containing complex assembly	2025-02-09	1669/17951	0.201154	0.177647
PD_2019	M-VLDL-PL %	Myeloid cell differentiation	2025-01-09	444/17951	0.201848	0.177869
PD_2019	M-VLDL-PL %	Regulation of neuron projection development	2025-01-09	445/17951	0.202258	0.177869
PD_2019	M-VLDL-PL %	Response to oxygen containing compound	2025-02-09	1678/17951	0.20285	0.178014
PD_2019	M-VLDL-PL %	Response to xenobiotic stimulus	2025-01-09	449/17951	0.203898	0.178557
PD_2019	M-VLDL-PL %	Establishment of protein localization to organelle	2025-01-09	456/17951	0.206759	0.180661
PD_2019	M-VLDL-PL %	Embryonic organ development	2025-01-09	457/17951	0.207167	0.180661
PD_2019	M-VLDL-PL %	Negative regulation of transport	2025-01-09	460/17951	0.20839	0.181348
PD_2019	M-VLDL-PL %	Regulation of membrane potential	2025-01-09	464/17951	0.210019	0.182385
PD_2019	M-VLDL-PL %	Wnt signaling pathway	2025-01-09	469/17951	0.21205	0.183766
PD_2019	M-VLDL-PL %	Response to endogenous stimulus	2025-02-09	1735/17951	0.213653	0.184404
PD_2019	M-VLDL-PL %	Positive regulation of mapk cascade	2025-01-09	473/17951	0.213671	0.184404
PD_2019	M-VLDL-PL %	Generation of precursor metabolites and energy	2025-01-09	476/17951	0.214885	0.185069
PD_2019	M-VLDL-PL %	Neurogenesis	2025-02-09	1745/17951	0.215558	0.185265
PD_2019	M-VLDL-PL %	Establishment of organelle localization	2025-01-09	479/17951	0.216098	0.185347
PD_2019	M-VLDL-PL %	Ribose phosphate metabolic process	2025-01-09	483/17951	0.217712	0.186348
PD_2019	M-VLDL-PL %	Signal release	2025-01-09	491/17951	0.220931	0.188716
PD_2019	M-VLDL-PL %	Epithelial cell proliferation	2025-01-09	494/17951	0.222135	0.189064
PD_2019	M-VLDL-PL %	Biological process involved in interspecies interaction between organisms	2025-02-09	1780/17951	0.222245	0.189064
PD_2019	M-VLDL-PL %	Organelle fission	2025-01-09	498/17951	0.223738	0.189376
PD_2019	M-VLDL-PL %	Regulation of trans synaptic signaling	2025-01-09	498/17951	0.223738	0.189376
PD_2019	M-VLDL-PL %	Synapse organization	2025-01-09	499/17951	0.224139	0.189376
PD_2019	M-VLDL-PL %	Response to nutrient levels	2025-01-09	500/17951	0.224539	0.189376
PD_2019	M-VLDL-PL %	Ameboidal type cell migration	2025-01-09	502/17951	0.225338	0.189376
PD_2019	M-VLDL-PL %	Small gtpase mediated signal transduction	2025-01-09	502/17951	0.225338	0.189376
PD_2019	M-VLDL-PL %	Positive regulation of cytokine production	2025-01-09	504/17951	0.226137	0.189665
PD_2019	M-VLDL-PL %	Positive regulation of organelle organization	2025-01-09	514/17951	0.230121	0.192565
PD_2019	M-VLDL-PL %	Positive regulation of cellular component biogenesis	2025-01-09	515/17951	0.230518	0.192565
PD_2019	M-VLDL-PL %	Positive regulation of signaling	2025-02-09	1828/17951	0.231465	0.192969
PD_2019	M-VLDL-PL %	Regulation of kinase activity	2025-01-09	519/17951	0.232106	0.193006
PD_2019	M-VLDL-PL %	Positive regulation of defense response	2025-01-09	520/17951	0.232503	0.193006
PD_2019	M-VLDL-PL %	Regulation of vesicle mediated transport	2025-01-09	521/17951	0.232899	0.193006
PD_2019	M-VLDL-PL %	Regulation of cellular response to stress	2025-01-09	526/17951	0.234878	0.19426
PD_2019	M-VLDL-PL %	Proteasomal protein catabolic process	2025-01-09	529/17951	0.236063	0.19435
PD_2019	M-VLDL-PL %	Regulation of intracellular signal transduction	2025-02-09	1853/17951	0.236288	0.19435
PD_2019	M-VLDL-PL %	Regulation of mitotic cell cycle	2025-01-09	531/17951	0.236852	0.19435
PD_2019	M-VLDL-PL %	Skeletal system development	2025-01-09	531/17951	0.236852	0.19435
PD_2019	M-VLDL-PL %	Regulation of establishment of protein localization	2025-01-09	533/17951	0.23764	0.194495
PD_2019	M-VLDL-PL %	Cell motility	2025-02-09	1863/17951	0.23822	0.194495
PD_2019	M-VLDL-PL %	Cellular response to organic cyclic compound	2025-01-09	535/17951	0.238428	0.194495
PD_2019	M-VLDL-PL %	Cellular response to stress	2025-02-09	1867/17951	0.238994	0.194575
PD_2019	M-VLDL-PL %	Regulation of hormone levels	2025-01-09	544/17951	0.241963	0.196609
PD_2019	M-VLDL-PL %	Defense response	2025-02-09	1902/17951	0.245775	0.199318
PD_2019	M-VLDL-PL %	Protein maturation	2025-01-09	555/17951	0.246264	0.199327
PD_2019	S-HDL-PL %	Regulation of reactive oxygen species metabolic process	2025-02-07	148/17951	0.00137992	0.0553119
PD_2019	S-HDL-PL %	Negative regulation of hydrogen peroxide metabolic process	2025-01-07	6/17951	0.00233775	0.0553119
PD_2019	S-HDL-PL %	Negative regulation of tubulin deacetylation	2025-01-07	6/17951	0.00233775	0.0553119
PD_2019	S-HDL-PL %	Positive regulation of protein localization to synapse	2025-01-07	6/17951	0.00233775	0.0553119
PD_2019	S-HDL-PL %	Response to reactive oxygen species	2025-02-07	205/17951	0.00262449	0.0553119
PD_2019	S-HDL-PL %	Intracellular distribution of mitochondria	2025-01-07	7/17951	0.00272692	0.0553119
PD_2019	S-HDL-PL %	Negative regulation of erad pathway	2025-01-07	7/17951	0.00272692	0.0553119
PD_2019	S-HDL-PL %	Negative regulation of establishment of protein localization to mitochondrion	2025-01-07	7/17951	0.00272692	0.0553119
PD_2019	S-HDL-PL %	Plus end directed organelle transport along microtubule	2025-01-07	7/17951	0.00272692	0.0553119
PD_2019	S-HDL-PL %	Regulation of lipid kinase activity	2025-01-07	8/17951	0.00311596	0.0553119
PD_2019	S-HDL-PL %	Regulation of mitochondrial transcription	2025-01-07	8/17951	0.00311596	0.0553119
PD_2019	S-HDL-PL %	Reactive oxygen species metabolic process	2025-02-07	239/17951	0.00354718	0.0553119
PD_2019	S-HDL-PL %	Cellular response to brain derived neurotrophic factor stimulus	2025-01-07	10/17951	0.00389364	0.0553119
PD_2019	S-HDL-PL %	Glomerular basement membrane development	2025-01-07	11/17951	0.00428229	0.0553119
PD_2019	S-HDL-PL %	Internal protein amino acid acetylation	2025-01-07	11/17951	0.00428229	0.0553119
PD_2019	S-HDL-PL %	Gastro intestinal system smooth muscle contraction	2025-01-07	12/17951	0.00467081	0.0553119
PD_2019	S-HDL-PL %	Negative regulation of membrane potential	2025-01-07	13/17951	0.0050592	0.0553119
PD_2019	S-HDL-PL %	Regulation of long term synaptic depression	2025-01-07	14/17951	0.00544746	0.0553119
PD_2019	S-HDL-PL %	Glial cell derived neurotrophic factor receptor signaling pathway	2025-01-07	15/17951	0.00583559	0.0553119
PD_2019	S-HDL-PL %	Heparan sulfate proteoglycan metabolic process	2025-01-07	16/17951	0.00622359	0.0553119
PD_2019	S-HDL-PL %	Regulation of cellular response to heat	2025-01-07	16/17951	0.00622359	0.0553119
PD_2019	S-HDL-PL %	Regulation of hepatocyte proliferation	2025-01-07	16/17951	0.00622359	0.0553119
PD_2019	S-HDL-PL %	Axonal transport of mitochondrion	2025-01-07	18/17951	0.00699919	0.0553119
PD_2019	S-HDL-PL %	Regulation of hydrogen peroxide metabolic process	2025-01-07	18/17951	0.00699919	0.0553119
PD_2019	S-HDL-PL %	Regulation of catabolic process	2025-03-07	1127/17951	0.00713406	0.0553119
PD_2019	S-HDL-PL %	Mitochondrion distribution	2025-01-07	19/17951	0.0073868	0.0553119
PD_2019	S-HDL-PL %	Cellular catabolic process	2025-03-07	1142/17951	0.00740368	0.0553119
PD_2019	S-HDL-PL %	Regulation of superoxide anion generation	2025-01-07	20/17951	0.00777428	0.0553119
PD_2019	S-HDL-PL %	Negative regulation of catabolic process	2025-02-07	359/17951	0.00783707	0.0553119
PD_2019	S-HDL-PL %	Response to lead ion	2025-01-07	21/17951	0.00816163	0.0553119
PD_2019	S-HDL-PL %	Mitochondrial transcription	2025-01-07	22/17951	0.00854886	0.0553119
PD_2019	S-HDL-PL %	Negative regulation of oxidoreductase activity	2025-01-07	22/17951	0.00854886	0.0553119
PD_2019	S-HDL-PL %	Regulation of protein localization to synapse	2025-01-07	22/17951	0.00854886	0.0553119
PD_2019	S-HDL-PL %	Tubulin deacetylation	2025-01-07	23/17951	0.00893595	0.0553119
PD_2019	S-HDL-PL %	Inclusion body assembly	2025-01-07	24/17951	0.00932291	0.0553119
PD_2019	S-HDL-PL %	Regulation of erad pathway	2025-01-07	24/17951	0.00932291	0.0553119
PD_2019	S-HDL-PL %	Liver morphogenesis	2025-01-07	25/17951	0.00970974	0.0553119
PD_2019	S-HDL-PL %	Negative regulation of fibroblast growth factor receptor signaling pathway	2025-01-07	25/17951	0.00970974	0.0553119
PD_2019	S-HDL-PL %	Response to oxidative stress	2025-02-07	404/17951	0.00984482	0.0553119
PD_2019	S-HDL-PL %	Astrocyte activation	2025-01-07	26/17951	0.0100964	0.0553119
PD_2019	S-HDL-PL %	Nuclear membrane reassembly	2025-01-07	26/17951	0.0100964	0.0553119
PD_2019	S-HDL-PL %	Establishment of mitochondrion localization microtubule mediated	2025-01-07	27/17951	0.010483	0.0553119
PD_2019	S-HDL-PL %	Innervation	2025-01-07	27/17951	0.010483	0.0553119
PD_2019	S-HDL-PL %	Regulation of protein deacetylation	2025-01-07	29/17951	0.0112558	0.0553119
PD_2019	S-HDL-PL %	Regulation of superoxide metabolic process	2025-01-07	29/17951	0.0112558	0.0553119
PD_2019	S-HDL-PL %	Negative regulation of catalytic activity	2025-02-07	439/17951	0.0115509	0.0553119
PD_2019	S-HDL-PL %	Regulation of mitochondrial fission	2025-01-07	30/17951	0.011642	0.0553119
PD_2019	S-HDL-PL %	Hydrogen peroxide catabolic process	2025-01-07	31/17951	0.012028	0.0553119
PD_2019	S-HDL-PL %	Liver regeneration	2025-01-07	31/17951	0.012028	0.0553119
PD_2019	S-HDL-PL %	Positive regulation of vascular endothelial growth factor production	2025-01-07	31/17951	0.012028	0.0553119
PD_2019	S-HDL-PL %	Regulation of catalytic activity	2025-03-07	1373/17951	0.0123642	0.0553119
PD_2019	S-HDL-PL %	Chondrocyte development	2025-01-07	32/17951	0.0124139	0.0553119
PD_2019	S-HDL-PL %	Long term synaptic depression	2025-01-07	32/17951	0.0124139	0.0553119
PD_2019	S-HDL-PL %	Renal filtration	2025-01-07	32/17951	0.0124139	0.0553119
PD_2019	S-HDL-PL %	Regulation of cellular catabolic process	2025-02-07	462/17951	0.0127394	0.0553119
PD_2019	S-HDL-PL %	Establishment of mitochondrion localization	2025-01-07	33/17951	0.0127997	0.0553119
PD_2019	S-HDL-PL %	Regulation of mitochondrial gene expression	2025-01-07	33/17951	0.0127997	0.0553119
PD_2019	S-HDL-PL %	Stress granule assembly	2025-01-07	34/17951	0.0131854	0.0559961
PD_2019	S-HDL-PL %	Positive regulation of microtubule polymerization or depolymerization	2025-01-07	36/17951	0.0139564	0.0582656
PD_2019	S-HDL-PL %	Positive regulation of axon extension	2025-01-07	37/17951	0.0143416	0.0588762
PD_2019	S-HDL-PL %	Mitochondrial fission	2025-01-07	40/17951	0.0154967	0.0600013
PD_2019	S-HDL-PL %	Regulation of fibroblast growth factor receptor signaling pathway	2025-01-07	40/17951	0.0154967	0.0600013
PD_2019	S-HDL-PL %	Response to inorganic substance	2025-02-07	515/17951	0.015677	0.0600013
PD_2019	S-HDL-PL %	Amyloid fibril formation	2025-01-07	42/17951	0.0162661	0.0600013
PD_2019	S-HDL-PL %	Protein deacetylation	2025-01-07	42/17951	0.0162661	0.0600013
PD_2019	S-HDL-PL %	Superoxide anion generation	2025-01-07	42/17951	0.0162661	0.0600013
PD_2019	S-HDL-PL %	Regulation of cellular response to stress	2025-02-07	526/17951	0.0163209	0.0600013
PD_2019	S-HDL-PL %	Astrocyte development	2025-01-07	44/17951	0.017035	0.0613676
PD_2019	S-HDL-PL %	Negative regulation of response to endoplasmic reticulum stress	2025-01-07	45/17951	0.0174192	0.0613676
PD_2019	S-HDL-PL %	Acute phase response	2025-01-07	47/17951	0.0181874	0.0613676
PD_2019	S-HDL-PL %	Negative regulation of reactive oxygen species metabolic process	2025-01-07	47/17951	0.0181874	0.0613676
PD_2019	S-HDL-PL %	Nuclear membrane organization	2025-01-07	47/17951	0.0181874	0.0613676
PD_2019	S-HDL-PL %	Regulation of establishment of protein localization to mitochondrion	2025-01-07	47/17951	0.0181874	0.0613676
PD_2019	S-HDL-PL %	Leukocyte activation involved in inflammatory response	2025-01-07	52/17951	0.0201054	0.0637768
PD_2019	S-HDL-PL %	Mitochondrion localization	2025-01-07	52/17951	0.0201054	0.0637768
PD_2019	S-HDL-PL %	Response to nerve growth factor	2025-01-07	52/17951	0.0201054	0.0637768
PD_2019	S-HDL-PL %	Regulation of proteolysis	2025-02-07	598/17951	0.0208165	0.0637768
PD_2019	S-HDL-PL %	Negative regulation of synaptic transmission	2025-01-07	54/17951	0.0208717	0.0637768
PD_2019	S-HDL-PL %	Process utilizing autophagic mechanism	2025-02-07	604/17951	0.0212128	0.0637768
PD_2019	S-HDL-PL %	Hydrogen peroxide metabolic process	2025-01-07	55/17951	0.0212547	0.0637768
PD_2019	S-HDL-PL %	Mitochondrial rna metabolic process	2025-01-07	56/17951	0.0216375	0.0637768
PD_2019	S-HDL-PL %	Negative regulation of proteasomal protein catabolic process	2025-01-07	56/17951	0.0216375	0.0637768
PD_2019	S-HDL-PL %	Nuclear envelope organization	2025-01-07	57/17951	0.0220202	0.0637768
PD_2019	S-HDL-PL %	Glial cell activation	2025-01-07	58/17951	0.0224028	0.0637768
PD_2019	S-HDL-PL %	Macromolecule deacylation	2025-01-07	58/17951	0.0224028	0.0637768
PD_2019	S-HDL-PL %	Protein acetylation	2025-01-07	58/17951	0.0224028	0.0637768
PD_2019	S-HDL-PL %	Cytoplasmic microtubule organization	2025-01-07	59/17951	0.0227852	0.0637768
PD_2019	S-HDL-PL %	Sister chromatid cohesion	2025-01-07	59/17951	0.0227852	0.0637768
PD_2019	S-HDL-PL %	Regulation of microtubule polymerization	2025-01-07	61/17951	0.0235497	0.0647496
PD_2019	S-HDL-PL %	Chromosome organization	2025-02-07	640/17951	0.0236585	0.0647496
PD_2019	S-HDL-PL %	Vascular endothelial growth factor production	2025-01-07	65/17951	0.0250772	0.0669985
PD_2019	S-HDL-PL %	Membrane biogenesis	2025-01-07	66/17951	0.0254588	0.0669985
PD_2019	S-HDL-PL %	Regulation of oxidoreductase activity	2025-01-07	66/17951	0.0254588	0.0669985
PD_2019	S-HDL-PL %	Animal organ regeneration	2025-01-07	67/17951	0.0258402	0.0669985
PD_2019	S-HDL-PL %	Axonal transport	2025-01-07	67/17951	0.0258402	0.0669985
PD_2019	S-HDL-PL %	Cellular response to heat	2025-01-07	69/17951	0.0266027	0.0679206
PD_2019	S-HDL-PL %	Positive regulation of reactive oxygen species metabolic process	2025-01-07	70/17951	0.0269837	0.0679206
PD_2019	S-HDL-PL %	Negative regulation of proteolysis involved in protein catabolic process	2025-01-07	71/17951	0.0273646	0.0679206
PD_2019	S-HDL-PL %	Activation of cysteine type endopeptidase activity involved in apoptotic process	2025-01-07	72/17951	0.0277454	0.0679206
PD_2019	S-HDL-PL %	Glomerulus development	2025-01-07	73/17951	0.0281261	0.0679206
PD_2019	S-HDL-PL %	Regulation of mitochondrial membrane potential	2025-01-07	73/17951	0.0281261	0.0679206
PD_2019	S-HDL-PL %	Superoxide metabolic process	2025-01-07	73/17951	0.0281261	0.0679206
PD_2019	S-HDL-PL %	Regulation of hydrolase activity	2025-02-07	716/17951	0.0291959	0.0697758
PD_2019	S-HDL-PL %	Positive regulation of axonogenesis	2025-01-07	77/17951	0.0296474	0.0697758
PD_2019	S-HDL-PL %	Protein localization to synapse	2025-01-07	78/17951	0.0300275	0.0697758
PD_2019	S-HDL-PL %	Regulation of axon extension	2025-01-07	78/17951	0.0300275	0.0697758
PD_2019	S-HDL-PL %	Axo dendritic transport	2025-01-07	79/17951	0.0304073	0.0699201
PD_2019	S-HDL-PL %	Negative regulation of molecular function	2025-02-07	735/17951	0.0306573	0.0699201
PD_2019	S-HDL-PL %	Neuroinflammatory response	2025-01-07	84/17951	0.0323049	0.0723382
PD_2019	S-HDL-PL %	Regulation of response to endoplasmic reticulum stress	2025-01-07	84/17951	0.0323049	0.0723382
PD_2019	S-HDL-PL %	Central nervous system neuron development	2025-01-07	86/17951	0.033063	0.0729682
PD_2019	S-HDL-PL %	Fibroblast growth factor receptor signaling pathway	2025-01-07	87/17951	0.0334419	0.0729682
PD_2019	S-HDL-PL %	Regulation of molecular function	2025-03-07	1984/17951	0.0335087	0.0729682
PD_2019	S-HDL-PL %	Astrocyte differentiation	2025-01-07	88/17951	0.0338206	0.0729682
PD_2019	S-HDL-PL %	Proteoglycan metabolic process	2025-01-07	89/17951	0.0341993	0.0729682
PD_2019	S-HDL-PL %	Response to growth factor	2025-02-07	785/17951	0.0346456	0.0729682
PD_2019	S-HDL-PL %	Organelle transport along microtubule	2025-01-07	91/17951	0.0349561	0.0729682
PD_2019	S-HDL-PL %	Positive regulation of protein polymerization	2025-01-07	91/17951	0.0349561	0.0729682
PD_2019	S-HDL-PL %	Regulation of extent of cell growth	2025-01-07	95/17951	0.0364683	0.0735059
PD_2019	S-HDL-PL %	Microtubule polymerization	2025-01-07	96/17951	0.036846	0.0735059
PD_2019	S-HDL-PL %	Protein acylation	2025-01-07	96/17951	0.036846	0.0735059
PD_2019	S-HDL-PL %	Regulation of microtubule polymerization or depolymerization	2025-01-07	96/17951	0.036846	0.0735059
PD_2019	S-HDL-PL %	Nerve development	2025-01-07	97/17951	0.0372236	0.0735059
PD_2019	S-HDL-PL %	Cellular oxidant detoxification	2025-01-07	98/17951	0.0376011	0.0735059
PD_2019	S-HDL-PL %	Regulation of calcium mediated signaling	2025-01-07	98/17951	0.0376011	0.0735059
PD_2019	S-HDL-PL %	Response to hydrogen peroxide	2025-01-07	98/17951	0.0376011	0.0735059
PD_2019	S-HDL-PL %	Response to leukemia inhibitory factor	2025-01-07	105/17951	0.0402399	0.0775538
PD_2019	S-HDL-PL %	Axon extension	2025-01-07	106/17951	0.0406163	0.0775538
PD_2019	S-HDL-PL %	Response to heat	2025-01-07	106/17951	0.0406163	0.0775538
PD_2019	S-HDL-PL %	Acute inflammatory response	2025-01-07	108/17951	0.0413689	0.0777848
PD_2019	S-HDL-PL %	Protein localization to cell junction	2025-01-07	108/17951	0.0413689	0.0777848
PD_2019	S-HDL-PL %	Smooth muscle contraction	2025-01-07	109/17951	0.041745	0.0778973
PD_2019	S-HDL-PL %	Erad pathway	2025-01-07	111/17951	0.0424967	0.0787039
PD_2019	S-HDL-PL %	Macrophage activation	2025-01-07	112/17951	0.0428724	0.0788072
PD_2019	S-HDL-PL %	Positive regulation of canonical wnt signaling pathway	2025-01-07	113/17951	0.043248	0.0789087
PD_2019	S-HDL-PL %	Negative regulation of protein metabolic process	2025-02-07	894/17951	0.044028	0.0794647
PD_2019	S-HDL-PL %	Chondrocyte differentiation	2025-01-07	116/17951	0.044374	0.0794647
PD_2019	S-HDL-PL %	Negative regulation of protein catabolic process	2025-01-07	117/17951	0.0447491	0.0794647
PD_2019	S-HDL-PL %	Inflammatory response	2025-02-07	903/17951	0.0448432	0.0794647
PD_2019	S-HDL-PL %	Negative regulation of cellular catabolic process	2025-01-07	119/17951	0.0454988	0.0800506
PD_2019	S-HDL-PL %	Positive regulation of lipid metabolic process	2025-01-07	124/17951	0.047371	0.0813283
PD_2019	S-HDL-PL %	Response to fibroblast growth factor	2025-01-07	124/17951	0.047371	0.0813283
PD_2019	S-HDL-PL %	Autophagosome organization	2025-01-07	125/17951	0.0477451	0.0813283
PD_2019	S-HDL-PL %	Memory	2025-01-07	125/17951	0.0477451	0.0813283
PD_2019	S-HDL-PL %	Gland morphogenesis	2025-01-07	127/17951	0.0484928	0.0813283
PD_2019	S-HDL-PL %	Embryonic skeletal system development	2025-01-07	128/17951	0.0488665	0.0813283
PD_2019	S-HDL-PL %	Positive regulation of cysteine type endopeptidase activity	2025-01-07	128/17951	0.0488665	0.0813283
PD_2019	S-HDL-PL %	Protein localization to mitochondrion	2025-01-07	128/17951	0.0488665	0.0813283
PD_2019	S-HDL-PL %	Renal system process	2025-01-07	129/17951	0.0492401	0.0814001
PD_2019	S-HDL-PL %	Cellular response to toxic substance	2025-01-07	134/17951	0.051106	0.0833656
PD_2019	S-HDL-PL %	Negative regulation of establishment of protein localization	2025-01-07	134/17951	0.051106	0.0833656
PD_2019	S-HDL-PL %	Glial cell development	2025-01-07	135/17951	0.0514788	0.0834213
PD_2019	S-HDL-PL %	Microtubule polymerization or depolymerization	2025-01-07	137/17951	0.052224	0.0840758
PD_2019	S-HDL-PL %	Negative regulation of cellular response to growth factor stimulus	2025-01-07	139/17951	0.0529687	0.084721
PD_2019	S-HDL-PL %	Regulation of axonogenesis	2025-01-07	141/17951	0.053713	0.0853571
PD_2019	S-HDL-PL %	Hepaticobiliary system development	2025-01-07	147/17951	0.0559427	0.0877679
PD_2019	S-HDL-PL %	Rho protein signal transduction	2025-01-07	147/17951	0.0559427	0.0877679
PD_2019	S-HDL-PL %	Positive regulation of wnt signaling pathway	2025-01-07	149/17951	0.0566849	0.0878137
PD_2019	S-HDL-PL %	Regulation of mitochondrion organization	2025-01-07	149/17951	0.0566849	0.0878137
PD_2019	S-HDL-PL %	Nucleus organization	2025-01-07	150/17951	0.0570558	0.0878359
PD_2019	S-HDL-PL %	Organelle assembly	2025-02-07	1040/17951	0.0579712	0.0886909
PD_2019	S-HDL-PL %	Cellular response to reactive oxygen species	2025-01-07	154/17951	0.0585383	0.0890055
PD_2019	S-HDL-PL %	Golgi organization	2025-01-07	157/17951	0.0596488	0.0901376
PD_2019	S-HDL-PL %	Regulation of cysteine type endopeptidase activity involved in apoptotic process	2025-01-07	160/17951	0.0607582	0.0901742
PD_2019	S-HDL-PL %	Nephron development	2025-01-07	161/17951	0.0611277	0.0901742
PD_2019	S-HDL-PL %	Regulation of microtubule cytoskeleton organization	2025-01-07	161/17951	0.0611277	0.0901742
PD_2019	S-HDL-PL %	Positive regulation of cell growth	2025-01-07	162/17951	0.0614972	0.0901742
PD_2019	S-HDL-PL %	Detoxification	2025-01-07	163/17951	0.0618665	0.0901742
PD_2019	S-HDL-PL %	Dna templated dna replication	2025-01-07	164/17951	0.0622356	0.0901742
PD_2019	S-HDL-PL %	Neuron projection extension	2025-01-07	164/17951	0.0622356	0.0901742
PD_2019	S-HDL-PL %	Positive regulation of peptidase activity	2025-01-07	165/17951	0.0626047	0.0901785
PD_2019	S-HDL-PL %	Mitochondrial gene expression	2025-01-07	167/17951	0.0633424	0.0907107
PD_2019	S-HDL-PL %	Positive regulation of developmental growth	2025-01-07	168/17951	0.0637111	0.0907113
PD_2019	S-HDL-PL %	Regulation of cell size	2025-01-07	175/17951	0.0662884	0.0933022
PD_2019	S-HDL-PL %	Response to temperature stimulus	2025-01-07	175/17951	0.0662884	0.0933022
PD_2019	S-HDL-PL %	Central nervous system neuron differentiation	2025-01-07	178/17951	0.0673911	0.0937824
PD_2019	S-HDL-PL %	Negative regulation of kinase activity	2025-01-07	178/17951	0.0673911	0.0937824
PD_2019	S-HDL-PL %	Positive regulation of cytoskeleton organization	2025-01-07	184/17951	0.0695931	0.0963027
PD_2019	S-HDL-PL %	Membrane fusion	2025-01-07	186/17951	0.0703261	0.0967734
PD_2019	S-HDL-PL %	Regulation of cysteine type endopeptidase activity	2025-01-07	190/17951	0.0717907	0.0981949
PD_2019	S-HDL-PL %	Regulation of proteasomal protein catabolic process	2025-01-07	191/17951	0.0721565	0.0981949
PD_2019	S-HDL-PL %	Regulation of protein ubiquitination	2025-01-07	196/17951	0.0739838	0.100128
PD_2019	S-HDL-PL %	Positive regulation of protein containing complex assembly	2025-01-07	199/17951	0.0750787	0.101055
PD_2019	S-HDL-PL %	Regeneration	2025-01-07	203/17951	0.0765368	0.101773
PD_2019	S-HDL-PL %	Regulation of protein polymerization	2025-01-07	203/17951	0.0765368	0.101773
PD_2019	S-HDL-PL %	Positive regulation of protein catabolic process	2025-01-07	204/17951	0.076901	0.101773
PD_2019	S-HDL-PL %	Cytoskeleton dependent intracellular transport	2025-01-07	205/17951	0.0772651	0.101773
PD_2019	S-HDL-PL %	Regulation of protein modification process	2025-02-07	1231/17951	0.078346	0.101987
PD_2019	S-HDL-PL %	Cartilage development	2025-01-07	208/17951	0.0783567	0.101987
PD_2019	S-HDL-PL %	Positive regulation of protein metabolic process	2025-02-07	1237/17951	0.0790219	0.101987
PD_2019	S-HDL-PL %	Negative regulation of transferase activity	2025-01-07	210/17951	0.0790838	0.101987
PD_2019	S-HDL-PL %	Bone development	2025-01-07	216/17951	0.0812621	0.104097
PD_2019	S-HDL-PL %	Microtubule based transport	2025-01-07	217/17951	0.0816247	0.104097
PD_2019	S-HDL-PL %	Negative regulation of protein localization	2025-01-07	218/17951	0.0819872	0.104097
PD_2019	S-HDL-PL %	Regulation of synaptic plasticity	2025-01-07	221/17951	0.083074	0.104936
PD_2019	S-HDL-PL %	Developmental cell growth	2025-01-07	226/17951	0.0848828	0.106673
PD_2019	S-HDL-PL %	Calcium mediated signaling	2025-01-07	228/17951	0.0856055	0.106854
PD_2019	S-HDL-PL %	Regulation of proteolysis involved in protein catabolic process	2025-01-07	229/17951	0.0859667	0.106854
PD_2019	S-HDL-PL %	Negative regulation of proteolysis	2025-01-07	230/17951	0.0863277	0.106854
PD_2019	S-HDL-PL %	Developmental growth involved in morphogenesis	2025-01-07	232/17951	0.0870494	0.107208
PD_2019	S-HDL-PL %	Vacuole organization	2025-01-07	239/17951	0.0895715	0.109766
PD_2019	S-HDL-PL %	Regulation of post translational protein modification	2025-01-07	245/17951	0.0917286	0.111189
PD_2019	S-HDL-PL %	Myeloid leukocyte activation	2025-01-07	246/17951	0.0920876	0.111189
PD_2019	S-HDL-PL %	Positive regulation of neurogenesis	2025-01-07	246/17951	0.0920876	0.111189
PD_2019	S-HDL-PL %	Regulation of chromosome organization	2025-01-07	248/17951	0.0928054	0.111509
PD_2019	S-HDL-PL %	Cellular response to oxidative stress	2025-01-07	254/17951	0.0949559	0.11354
PD_2019	S-HDL-PL %	Positive regulation of growth	2025-01-07	257/17951	0.0960295	0.114269
PD_2019	S-HDL-PL %	Regulation of microtubule based process	2025-01-07	259/17951	0.0967446	0.114566
PD_2019	S-HDL-PL %	Glial cell differentiation	2025-01-07	262/17951	0.0978164	0.115179
PD_2019	S-HDL-PL %	Receptor mediated endocytosis	2025-01-07	265/17951	0.0988871	0.115179
PD_2019	S-HDL-PL %	Rrna metabolic process	2025-01-07	265/17951	0.0988871	0.115179
PD_2019	S-HDL-PL %	Response to toxic substance	2025-01-07	266/17951	0.0992438	0.115179
PD_2019	S-HDL-PL %	Response to endoplasmic reticulum stress	2025-01-07	267/17951	0.0996003	0.115179
PD_2019	S-HDL-PL %	Regulation of canonical wnt signaling pathway	2025-01-07	270/17951	0.100669	0.115871
PD_2019	S-HDL-PL %	Regulation of gtpase activity	2025-01-07	276/17951	0.102804	0.117778
PD_2019	S-HDL-PL %	Regulation of response to stress	2025-02-07	1448/17951	0.104037	0.118304
PD_2019	S-HDL-PL %	Dna replication	2025-01-07	280/17951	0.104224	0.118304
PD_2019	S-HDL-PL %	Protein polymerization	2025-01-07	288/17951	0.10706	0.120965
PD_2019	S-HDL-PL %	Connective tissue development	2025-01-07	290/17951	0.107767	0.121209
PD_2019	S-HDL-PL %	Positive regulation of kinase activity	2025-01-07	294/17951	0.109181	0.122241
PD_2019	S-HDL-PL %	Positive regulation of nervous system development	2025-01-07	296/17951	0.109887	0.122475
PD_2019	S-HDL-PL %	Regulation of peptidase activity	2025-01-07	300/17951	0.111298	0.123489
PD_2019	S-HDL-PL %	Regulation of small gtpase mediated signal transduction	2025-01-07	305/17951	0.113059	0.124349
PD_2019	S-HDL-PL %	Negative regulation of signaling	2025-02-07	1520/17951	0.113083	0.124349
PD_2019	S-HDL-PL %	Negative regulation of phosphorylation	2025-01-07	311/17951	0.115168	0.126079
PD_2019	S-HDL-PL %	Regulation of developmental growth	2025-01-07	316/17951	0.116923	0.127433
PD_2019	S-HDL-PL %	Cognition	2025-01-07	319/17951	0.117974	0.12783
PD_2019	S-HDL-PL %	Cellular response to chemical stress	2025-01-07	320/17951	0.118324	0.12783
PD_2019	S-HDL-PL %	Canonical wnt signaling pathway	2025-01-07	326/17951	0.120423	0.12934
PD_2019	S-HDL-PL %	Regulation of lipid metabolic process	2025-01-07	327/17951	0.120772	0.12934
PD_2019	S-HDL-PL %	Renal system development	2025-01-07	331/17951	0.122168	0.130268
PD_2019	S-HDL-PL %	Positive regulation of proteolysis	2025-01-07	337/17951	0.124259	0.131165
PD_2019	S-HDL-PL %	Defense response to bacterium	2025-01-07	338/17951	0.124607	0.131165
PD_2019	S-HDL-PL %	External encapsulating structure organization	2025-01-07	338/17951	0.124607	0.131165
PD_2019	S-HDL-PL %	Regulation of wnt signaling pathway	2025-01-07	344/17951	0.126693	0.132492
PD_2019	S-HDL-PL %	Response to metal ion	2025-01-07	346/17951	0.127387	0.132492
PD_2019	S-HDL-PL %	Proteolysis	2025-02-07	1631/17951	0.127481	0.132492
PD_2019	S-HDL-PL %	Gliogenesis	2025-01-07	348/17951	0.128081	0.132556
PD_2019	S-HDL-PL %	Regulation of cellular component size	2025-01-07	355/17951	0.130505	0.1345
PD_2019	S-HDL-PL %	Muscle contraction	2025-01-07	357/17951	0.131197	0.134619
PD_2019	S-HDL-PL %	Positive regulation of cell projection organization	2025-01-07	361/17951	0.132579	0.134619
PD_2019	S-HDL-PL %	Regulation of protein catabolic process	2025-01-07	362/17951	0.132924	0.134619
PD_2019	S-HDL-PL %	Negative regulation of organelle organization	2025-01-07	363/17951	0.133269	0.134619
PD_2019	S-HDL-PL %	Response to oxygen containing compound	2025-02-07	1678/17951	0.133731	0.134619
PD_2019	S-HDL-PL %	Positive regulation of transferase activity	2025-01-07	366/17951	0.134304	0.134619
PD_2019	S-HDL-PL %	Macroautophagy	2025-01-07	367/17951	0.134648	0.134619
PD_2019	S-HDL-PL %	Regulation of autophagy	2025-01-07	368/17951	0.134993	0.134619
PD_2019	S-HDL-PL %	Positive regulation of multicellular organismal process	2025-02-07	1701/17951	0.136821	0.135038
PD_2019	S-HDL-PL %	Negative regulation of phosphorus metabolic process	2025-01-07	374/17951	0.137057	0.135038
PD_2019	S-HDL-PL %	Regulation of cellular response to growth factor stimulus	2025-01-07	374/17951	0.137057	0.135038
PD_2019	S-HDL-PL %	Regulation of neurogenesis	2025-01-07	380/17951	0.139118	0.136521
PD_2019	S-HDL-PL %	Response to endogenous stimulus	2025-02-07	1735/17951	0.141426	0.13811
PD_2019	S-HDL-PL %	Glycoprotein metabolic process	2025-01-07	388/17951	0.141858	0.13811
PD_2019	S-HDL-PL %	Regulation of supramolecular fiber organization	2025-01-07	392/17951	0.143225	0.138892
PD_2019	S-HDL-PL %	Proteasome mediated ubiquitin dependent protein catabolic process	2025-01-07	401/17951	0.146295	0.141313
PD_2019	S-HDL-PL %	Regulation of cell growth	2025-01-07	404/17951	0.147316	0.141744
PD_2019	S-HDL-PL %	Negative regulation of response to stimulus	2025-02-07	1789/17951	0.148825	0.142637
PD_2019	S-HDL-PL %	Regulation of epithelial cell proliferation	2025-01-07	417/17951	0.151729	0.144621
PD_2019	S-HDL-PL %	Negative regulation of protein modification process	2025-01-07	418/17951	0.152068	0.144621
PD_2019	S-HDL-PL %	Regulation of protein containing complex assembly	2025-01-07	423/17951	0.15376	0.145428
PD_2019	S-HDL-PL %	Non membrane bounded organelle assembly	2025-01-07	424/17951	0.154098	0.145428
PD_2019	S-HDL-PL %	Regulation of intracellular signal transduction	2025-02-07	1853/17951	0.157723	0.147796
PD_2019	S-HDL-PL %	Microtubule based movement	2025-01-07	435/17951	0.157807	0.147796
PD_2019	S-HDL-PL %	Cellular response to stress	2025-02-07	1867/17951	0.159688	0.148991
PD_2019	S-HDL-PL %	Regulation of neuron projection development	2025-01-07	445/17951	0.161168	0.149805
PD_2019	S-HDL-PL %	Gland development	2025-01-07	449/17951	0.162509	0.150483
PD_2019	S-HDL-PL %	Defense response	2025-02-07	1902/17951	0.164626	0.15095
PD_2019	S-HDL-PL %	Establishment of protein localization to organelle	2025-01-07	456/17951	0.164851	0.15095
PD_2019	S-HDL-PL %	Positive regulation of hydrolase activity	2025-01-07	456/17951	0.164851	0.15095
PD_2019	S-HDL-PL %	Regulation of nervous system development	2025-01-07	459/17951	0.165853	0.15105
PD_2019	S-HDL-PL %	Positive regulation of cell development	2025-01-07	460/17951	0.166187	0.15105
PD_2019	S-HDL-PL %	Muscle system process	2025-01-07	463/17951	0.167188	0.151147
PD_2019	S-HDL-PL %	Regulation of membrane potential	2025-01-07	464/17951	0.167521	0.151147
PD_2019	S-HDL-PL %	Wnt signaling pathway	2025-01-07	469/17951	0.169186	0.152092
PD_2019	S-HDL-PL %	Intracellular signaling cassette	2025-02-07	1952/17951	0.171744	0.15383
PD_2019	S-HDL-PL %	Establishment of organelle localization	2025-01-07	479/17951	0.172508	0.153954
PD_2019	S-HDL-PL %	Positive regulation of protein localization	2025-01-07	482/17951	0.173502	0.154283
PD_2019	S-HDL-PL %	Cell growth	2025-01-07	484/17951	0.174164	0.154314
PD_2019	S-HDL-PL %	Epithelial cell proliferation	2025-01-07	494/17951	0.177469	0.156206
PD_2019	S-HDL-PL %	Organelle fission	2025-01-07	498/17951	0.178787	0.156206
PD_2019	S-HDL-PL %	Regulation of trans synaptic signaling	2025-01-07	498/17951	0.178787	0.156206
PD_2019	S-HDL-PL %	Synapse organization	2025-01-07	499/17951	0.179117	0.156206
PD_2019	S-HDL-PL %	Regulation of anatomical structure size	2025-01-07	502/17951	0.180104	0.156206
PD_2019	S-HDL-PL %	Small gtpase mediated signal transduction	2025-01-07	502/17951	0.180104	0.156206
PD_2019	S-HDL-PL %	Positive regulation of cytokine production	2025-01-07	504/17951	0.180762	0.156226
PD_2019	S-HDL-PL %	Positive regulation of organelle organization	2025-01-07	514/17951	0.184044	0.158235
PD_2019	S-HDL-PL %	Positive regulation of cellular component biogenesis	2025-01-07	515/17951	0.184371	0.158235
PD_2019	S-HDL-PL %	Regulation of kinase activity	2025-01-07	519/17951	0.18568	0.158266
PD_2019	S-HDL-PL %	Axon development	2025-01-07	520/17951	0.186007	0.158266
PD_2019	S-HDL-PL %	Mitochondrion organization	2025-01-07	521/17951	0.186334	0.158266
PD_2019	S-HDL-PL %	Regulation of cytoskeleton organization	2025-01-07	526/17951	0.187967	0.159104
PD_2019	S-HDL-PL %	Proteasomal protein catabolic process	2025-01-07	529/17951	0.188945	0.159384
PD_2019	S-HDL-PL %	Skeletal system development	2025-01-07	531/17951	0.189597	0.159388
PD_2019	S-HDL-PL %	Regulation of establishment of protein localization	2025-01-07	533/17951	0.190248	0.159392
PD_2019	S-HDL-PL %	Response to wounding	2025-01-07	574/17951	0.203499	0.169915
PD_2019	S-HDL-PL %	Cell morphogenesis involved in neuron differentiation	2025-01-07	586/17951	0.207342	0.172539
PD_2019	S-HDL-PL %	Organelle localization	2025-01-07	605/17951	0.213394	0.176646
PD_2019	S-HDL-PL %	Regulation of growth	2025-01-07	606/17951	0.213712	0.176646
PD_2019	S-HDL-PL %	Endomembrane system organization	2025-01-07	611/17951	0.215297	0.177362
PD_2019	S-HDL-PL %	Positive regulation of phosphorylation	2025-01-07	615/17951	0.216564	0.17781
PD_2019	S-HDL-PL %	Modification dependent macromolecule catabolic process	2025-01-07	624/17951	0.219407	0.179546
PD_2019	S-HDL-PL %	Regulation of transferase activity	2025-01-07	628/17951	0.220668	0.17998
PD_2019	S-HDL-PL %	Positive regulation of catabolic process	2025-01-07	635/17951	0.22287	0.181176
PD_2019	S-HDL-PL %	Cell division	2025-01-07	644/17951	0.225693	0.182868
PD_2019	S-HDL-PL %	Cell surface receptor protein tyrosine kinase signaling pathway	2025-01-07	652/17951	0.228195	0.184241
PD_2019	S-HDL-PL %	Microtubule cytoskeleton organization	2025-01-07	656/17951	0.229444	0.184241
PD_2019	S-HDL-PL %	Behavior	2025-01-07	657/17951	0.229756	0.184241
PD_2019	S-HDL-PL %	Developmental growth	2025-01-07	659/17951	0.230379	0.184241
PD_2019	S-HDL-PL %	Cell projection morphogenesis	2025-01-07	670/17951	0.233801	0.186371
PD_2019	S-HDL-PL %	Embryo development ending in birth or egg hatching	2025-01-07	682/17951	0.237518	0.188724
PD_2019	S-HDL-PL %	Regulation of cell projection organization	2025-01-07	685/17951	0.238445	0.188851
PD_2019	S-HDL-PL %	Positive regulation of phosphorus metabolic process	2025-01-07	693/17951	0.240912	0.190193
PD_2019	S-HDL-PL %	Endocytosis	2025-01-07	703/17951	0.243986	0.192005
PD_2019	S-HDL-PL %	Negative regulation of cellular component organization	2025-01-07	732/17951	0.25284	0.198339
PD_2019	S-LDL-PL %	Dermatan sulfate proteoglycan metabolic process	2025-02-08	12/17951	1.14449e-05	0.0013252
PD_2019	S-LDL-PL %	Heparin metabolic process	2025-02-08	17/17951	2.35571e-05	0.00136383
PD_2019	S-LDL-PL %	Sulfur compound metabolic process	2025-03-08	327/17951	0.000313397	0.012096
PD_2019	S-LDL-PL %	Proteoglycan metabolic process	2025-02-08	89/17951	0.0006675	0.0161573
PD_2019	S-LDL-PL %	Mucopolysaccharide metabolic process	2025-02-08	91/17951	0.0006977	0.0161573
PD_2019	S-LDL-PL %	Aminoglycan metabolic process	2025-02-08	122/17951	0.00124889	0.0241014
PD_2019	S-LDL-PL %	Negative regulation of hydrogen peroxide metabolic process	2025-01-08	6/17951	0.00267134	0.0377681
PD_2019	S-LDL-PL %	Protein repair	2025-01-08	7/17951	0.00311596	0.0377681
PD_2019	S-LDL-PL %	Dermatan sulfate proteoglycan biosynthetic process	2025-01-08	8/17951	0.0035604	0.0377681
PD_2019	S-LDL-PL %	Heparan sulfate proteoglycan biosynthetic process polysaccharide chain biosynthetic process	2025-01-08	8/17951	0.0035604	0.0377681
PD_2019	S-LDL-PL %	Dermatan sulfate metabolic process	2025-01-08	9/17951	0.00400467	0.0377681
PD_2019	S-LDL-PL %	Heparan sulfate proteoglycan catabolic process	2025-01-08	9/17951	0.00400467	0.0377681
PD_2019	S-LDL-PL %	Disaccharide metabolic process	2025-01-08	11/17951	0.00489268	0.0377681
PD_2019	S-LDL-PL %	Heparin biosynthetic process	2025-01-08	11/17951	0.00489268	0.0377681
PD_2019	S-LDL-PL %	Proteoglycan catabolic process	2025-01-08	11/17951	0.00489268	0.0377681
PD_2019	S-LDL-PL %	Cellular response to thyroid hormone stimulus	2025-01-08	12/17951	0.00533643	0.0386189
PD_2019	S-LDL-PL %	Organic acid metabolic process	2025-03-08	945/17951	0.00667095	0.0454368
PD_2019	S-LDL-PL %	Methionine metabolic process	2025-01-08	16/17951	0.0071097	0.0457349
PD_2019	S-LDL-PL %	Regulation of hydrogen peroxide metabolic process	2025-01-08	18/17951	0.00799529	0.046004
PD_2019	S-LDL-PL %	Chondroitin sulfate biosynthetic process	2025-01-08	19/17951	0.00843783	0.046004
PD_2019	S-LDL-PL %	Positive regulation of protein tyrosine kinase activity	2025-01-08	21/17951	0.00932239	0.046004
PD_2019	S-LDL-PL %	Negative regulation of oxidoreductase activity	2025-01-08	22/17951	0.00976441	0.046004
PD_2019	S-LDL-PL %	Thyroid hormone generation	2025-01-08	23/17951	0.0102063	0.046004
PD_2019	S-LDL-PL %	Chondroitin sulfate proteoglycan biosynthetic process	2025-01-08	24/17951	0.0106479	0.046004
PD_2019	S-LDL-PL %	Response to thyroid hormone	2025-01-08	24/17951	0.0106479	0.046004
PD_2019	S-LDL-PL %	Decidualization	2025-01-08	25/17951	0.0110894	0.046004
PD_2019	S-LDL-PL %	Chondroitin sulfate metabolic process	2025-01-08	26/17951	0.0115308	0.046004
PD_2019	S-LDL-PL %	Glycoprotein metabolic process	2025-02-08	388/17951	0.0119698	0.046004
PD_2019	S-LDL-PL %	Glycosaminoglycan catabolic process	2025-01-08	28/17951	0.0124129	0.046004
PD_2019	S-LDL-PL %	Thyroid hormone metabolic process	2025-01-08	29/17951	0.0128537	0.046004
PD_2019	S-LDL-PL %	Response to oxidative stress	2025-02-08	404/17951	0.0129323	0.046004
PD_2019	S-LDL-PL %	Chondroitin sulfate proteoglycan metabolic process	2025-01-08	31/17951	0.0137348	0.046004
PD_2019	S-LDL-PL %	Hydrogen peroxide catabolic process	2025-01-08	31/17951	0.0137348	0.046004
PD_2019	S-LDL-PL %	Replacement ossification	2025-01-08	32/17951	0.0141751	0.046004
PD_2019	S-LDL-PL %	Heparan sulfate proteoglycan biosynthetic process	2025-01-08	33/17951	0.0146153	0.046004
PD_2019	S-LDL-PL %	Aminoglycan catabolic process	2025-01-08	34/17951	0.0150552	0.046004
PD_2019	S-LDL-PL %	Sulfur amino acid metabolic process	2025-01-08	34/17951	0.0150552	0.046004
PD_2019	S-LDL-PL %	Glycoprotein catabolic process	2025-01-08	35/17951	0.015495	0.046004
PD_2019	S-LDL-PL %	Maternal placenta development	2025-01-08	35/17951	0.015495	0.046004
PD_2019	S-LDL-PL %	Nucleotide sugar metabolic process	2025-01-08	38/17951	0.0168133	0.0486701
PD_2019	S-LDL-PL %	Amino sugar metabolic process	2025-01-08	42/17951	0.0185686	0.0522199
PD_2019	S-LDL-PL %	Aspartate family amino acid metabolic process	2025-01-08	45/17951	0.0198834	0.0522199
PD_2019	S-LDL-PL %	Collagen catabolic process	2025-01-08	45/17951	0.0198834	0.0522199
PD_2019	S-LDL-PL %	Regulation of protein tyrosine kinase activity	2025-01-08	45/17951	0.0198834	0.0522199
PD_2019	S-LDL-PL %	Acute phase response	2025-01-08	47/17951	0.020759	0.0522199
PD_2019	S-LDL-PL %	Negative regulation of reactive oxygen species metabolic process	2025-01-08	47/17951	0.020759	0.0522199
PD_2019	S-LDL-PL %	Sulfur compound catabolic process	2025-01-08	48/17951	0.0211965	0.0522199
PD_2019	S-LDL-PL %	Neuromuscular junction development	2025-01-08	53/17951	0.0233817	0.0564033
PD_2019	S-LDL-PL %	Hydrogen peroxide metabolic process	2025-01-08	55/17951	0.0242546	0.0573149
PD_2019	S-LDL-PL %	Carbohydrate metabolic process	2025-02-08	571/17951	0.0249018	0.0576674
PD_2019	S-LDL-PL %	Maternal process involved in female pregnancy	2025-01-08	59/17951	0.0259983	0.0588607
PD_2019	S-LDL-PL %	Endochondral bone morphogenesis	2025-01-08	60/17951	0.0264338	0.0588607
PD_2019	S-LDL-PL %	Regulation of defense response to virus	2025-01-08	63/17951	0.0277393	0.0598806
PD_2019	S-LDL-PL %	Proteoglycan biosynthetic process	2025-01-08	65/17951	0.0286088	0.0598806
PD_2019	S-LDL-PL %	Polysaccharide biosynthetic process	2025-01-08	66/17951	0.0290433	0.0598806
PD_2019	S-LDL-PL %	Regulation of oxidoreductase activity	2025-01-08	66/17951	0.0290433	0.0598806
PD_2019	S-LDL-PL %	Oligosaccharide metabolic process	2025-01-08	67/17951	0.0294776	0.0598806
PD_2019	S-LDL-PL %	Aminoglycan biosynthetic process	2025-01-08	76/17951	0.0333787	0.0666363
PD_2019	S-LDL-PL %	Biological process involved in interspecies interaction between organisms	2025-03-08	1780/17951	0.0372267	0.0730587
PD_2019	S-LDL-PL %	Small molecule metabolic process	2025-03-08	1836/17951	0.0403526	0.0778734
PD_2019	S-LDL-PL %	Cellular oxidant detoxification	2025-01-08	98/17951	0.0428572	0.0800389
PD_2019	S-LDL-PL %	Response to hydrogen peroxide	2025-01-08	98/17951	0.0428572	0.0800389
PD_2019	S-LDL-PL %	Bone morphogenesis	2025-01-08	100/17951	0.0437148	0.0803447
PD_2019	S-LDL-PL %	Collagen metabolic process	2025-01-08	107/17951	0.0467112	0.0839716
PD_2019	S-LDL-PL %	Acute inflammatory response	2025-01-08	108/17951	0.0471386	0.0839716
PD_2019	S-LDL-PL %	Polysaccharide metabolic process	2025-01-08	111/17951	0.0484198	0.084947
PD_2019	S-LDL-PL %	Phenol containing compound metabolic process	2025-01-08	115/17951	0.0501256	0.0866272
PD_2019	S-LDL-PL %	Negative regulation of cellular catabolic process	2025-01-08	119/17951	0.0518288	0.0882534
PD_2019	S-LDL-PL %	Monocarboxylic acid catabolic process	2025-01-08	132/17951	0.0573458	0.0962324
PD_2019	S-LDL-PL %	Cellular response to toxic substance	2025-01-08	134/17951	0.058192	0.0962575
PD_2019	S-LDL-PL %	Regulation of reactive oxygen species metabolic process	2025-01-08	148/17951	0.0640972	0.104532
PD_2019	S-LDL-PL %	Placenta development	2025-01-08	151/17951	0.0653584	0.105109
PD_2019	S-LDL-PL %	Positive regulation of peptidyl tyrosine phosphorylation	2025-01-08	158/17951	0.0682954	0.106476
PD_2019	S-LDL-PL %	Protein catabolic process	2025-02-08	1004/17951	0.0698923	0.106476
PD_2019	S-LDL-PL %	Detoxification	2025-01-08	163/17951	0.0703883	0.106476
PD_2019	S-LDL-PL %	Negative regulation of neuron apoptotic process	2025-01-08	164/17951	0.0708064	0.106476
PD_2019	S-LDL-PL %	Symbiont entry into host	2025-01-08	164/17951	0.0708064	0.106476
PD_2019	S-LDL-PL %	Sulfur compound biosynthetic process	2025-01-08	172/17951	0.0741451	0.110067
PD_2019	S-LDL-PL %	L amino acid metabolic process	2025-01-08	180/17951	0.0774734	0.113552
PD_2019	S-LDL-PL %	Cellular modified amino acid metabolic process	2025-01-08	192/17951	0.0824462	0.119058
PD_2019	S-LDL-PL %	Carbohydrate derivative metabolic process	2025-02-08	1109/17951	0.0832862	0.119058
PD_2019	S-LDL-PL %	Biological process involved in interaction with host	2025-01-08	204/17951	0.0873954	0.119303
PD_2019	S-LDL-PL %	Cellular catabolic process	2025-02-08	1142/17951	0.087663	0.119303
PD_2019	S-LDL-PL %	Response to reactive oxygen species	2025-01-08	205/17951	0.0878068	0.119303
PD_2019	S-LDL-PL %	Carbohydrate biosynthetic process	2025-01-08	208/17951	0.08904	0.119303
PD_2019	S-LDL-PL %	Cartilage development	2025-01-08	208/17951	0.08904	0.119303
PD_2019	S-LDL-PL %	Alpha amino acid metabolic process	2025-01-08	216/17951	0.0923214	0.119303
PD_2019	S-LDL-PL %	Bone development	2025-01-08	216/17951	0.0923214	0.119303
PD_2019	S-LDL-PL %	Multi multicellular organism process	2025-01-08	216/17951	0.0923214	0.119303
PD_2019	S-LDL-PL %	Regulation of peptidyl tyrosine phosphorylation	2025-01-08	217/17951	0.0927308	0.119303
PD_2019	S-LDL-PL %	Skeletal system morphogenesis	2025-01-08	230/17951	0.0980388	0.124746
PD_2019	S-LDL-PL %	Reactive oxygen species metabolic process	2025-01-08	239/17951	0.101698	0.127059
PD_2019	S-LDL-PL %	Hormone metabolic process	2025-01-08	241/17951	0.102509	0.127059
PD_2019	S-LDL-PL %	Regulation of neuron apoptotic process	2025-01-08	244/17951	0.103725	0.127059
PD_2019	S-LDL-PL %	Defense response to other organism	2025-02-08	1268/17951	0.105049	0.127059
PD_2019	S-LDL-PL %	Positive regulation of protein kinase activity	2025-01-08	248/17951	0.105344	0.127059
PD_2019	S-LDL-PL %	Organic acid catabolic process	2025-01-08	251/17951	0.106556	0.127197
PD_2019	S-LDL-PL %	Cellular response to oxidative stress	2025-01-08	254/17951	0.107767	0.127329
PD_2019	S-LDL-PL %	Peptidyl tyrosine modification	2025-01-08	266/17951	0.112596	0.130375
PD_2019	S-LDL-PL %	Response to toxic substance	2025-01-08	266/17951	0.112596	0.130375
PD_2019	S-LDL-PL %	Carbohydrate derivative catabolic process	2025-01-08	277/17951	0.117003	0.134136
PD_2019	S-LDL-PL %	Regulation of catalytic activity	2025-02-08	1373/17951	0.120282	0.136495
PD_2019	S-LDL-PL %	Connective tissue development	2025-01-08	290/17951	0.122187	0.136495
PD_2019	S-LDL-PL %	Neuron apoptotic process	2025-01-08	293/17951	0.123379	0.136495
PD_2019	S-LDL-PL %	Positive regulation of kinase activity	2025-01-08	294/17951	0.123777	0.136495
PD_2019	S-LDL-PL %	Amino acid metabolic process	2025-01-08	299/17951	0.12576	0.137374
PD_2019	S-LDL-PL %	Defense response to virus	2025-01-08	312/17951	0.130898	0.139889
PD_2019	S-LDL-PL %	Organonitrogen compound catabolic process	2025-02-08	1448/17951	0.131534	0.139889
PD_2019	S-LDL-PL %	Biological process involved in symbiotic interaction	2025-01-08	314/17951	0.131687	0.139889
PD_2019	S-LDL-PL %	Cellular response to chemical stress	2025-01-08	320/17951	0.134047	0.140241
PD_2019	S-LDL-PL %	Viral life cycle	2025-01-08	321/17951	0.13444	0.140241
PD_2019	S-LDL-PL %	Glycoprotein biosynthetic process	2025-01-08	327/17951	0.136795	0.140733
PD_2019	S-LDL-PL %	Macromolecule catabolic process	2025-02-08	1486/17951	0.137343	0.140733
PD_2019	S-LDL-PL %	Defense response to bacterium	2025-01-08	338/17951	0.141096	0.142065
PD_2019	S-LDL-PL %	External encapsulating structure organization	2025-01-08	338/17951	0.141096	0.142065
PD_2019	S-LDL-PL %	Negative regulation of catabolic process	2025-01-08	359/17951	0.149256	0.148243
PD_2019	S-LDL-PL %	Regulation of programmed cell death	2025-02-08	1566/17951	0.149793	0.148243
PD_2019	S-LDL-PL %	Positive regulation of transferase activity	2025-01-08	366/17951	0.151961	0.149115
PD_2019	S-LDL-PL %	Small molecule catabolic process	2025-01-08	380/17951	0.157348	0.153103
PD_2019	S-LDL-PL %	Response to virus	2025-01-08	416/17951	0.171064	0.165062
PD_2019	S-LDL-PL %	Viral process	2025-01-08	427/17951	0.175216	0.167671
PD_2019	S-LDL-PL %	Negative regulation of catalytic activity	2025-01-08	439/17951	0.179724	0.170575
PD_2019	S-LDL-PL %	Ossification	2025-01-08	452/17951	0.184584	0.173763
PD_2019	S-LDL-PL %	Regulation of cellular catabolic process	2025-01-08	462/17951	0.188305	0.175837
PD_2019	S-LDL-PL %	Synapse organization	2025-01-08	499/17951	0.201945	0.187064
PD_2019	S-LDL-PL %	Defense response	2025-02-08	1902/17951	0.204762	0.188169
PD_2019	S-LDL-PL %	Response to inorganic substance	2025-01-08	515/17951	0.20778	0.189274
PD_2019	S-LDL-PL %	Regulation of kinase activity	2025-01-08	519/17951	0.209233	0.189274
PD_2019	S-LDL-PL %	Skeletal system development	2025-01-08	531/17951	0.213579	0.19039
PD_2019	S-LDL-PL %	Apoptotic process	2025-02-08	1972/17951	0.216641	0.19039
PD_2019	S-LDL-PL %	Regulation of hormone levels	2025-01-08	544/17951	0.218262	0.19039
PD_2019	S-LDL-PL %	Regulation of response to biotic stimulus	2025-01-08	545/17951	0.218622	0.19039
PD_2019	S-LDL-PL %	Regulation of molecular function	2025-02-08	1984/17951	0.218688	0.19039
PD_2019	S-LDL-PL %	Organic hydroxy compound metabolic process	2025-01-08	566/17951	0.226133	0.195402
PD_2019	S-VLDL-PL %	Mast cell differentiation	2025-01-07	6/17951	0.00233775	0.0656207
PD_2019	S-VLDL-PL %	Protein localization to motile cilium	2025-01-07	6/17951	0.00233775	0.0656207
PD_2019	S-VLDL-PL %	Primitive hemopoiesis	2025-01-07	9/17951	0.00350486	0.0656207
PD_2019	S-VLDL-PL %	Zinc ion import into organelle	2025-01-07	11/17951	0.00428229	0.0656207
PD_2019	S-VLDL-PL %	Cellular response to thyroid hormone stimulus	2025-01-07	12/17951	0.00467081	0.0656207
PD_2019	S-VLDL-PL %	Glycophagy	2025-01-07	12/17951	0.00467081	0.0656207
PD_2019	S-VLDL-PL %	Regulation of somatic stem cell population maintenance	2025-01-07	12/17951	0.00467081	0.0656207
PD_2019	S-VLDL-PL %	Spinal cord association neuron differentiation	2025-01-07	12/17951	0.00467081	0.0656207
PD_2019	S-VLDL-PL %	Epithelial cilium movement involved in determination of left right asymmetry	2025-01-07	13/17951	0.0050592	0.0656207
PD_2019	S-VLDL-PL %	Glial cell fate commitment	2025-01-07	13/17951	0.0050592	0.0656207
PD_2019	S-VLDL-PL %	Positive regulation of chromatin organization	2025-01-07	14/17951	0.00544746	0.0656207
PD_2019	S-VLDL-PL %	Amide catabolic process	2025-01-07	16/17951	0.00622359	0.0656207
PD_2019	S-VLDL-PL %	Cognition	2025-02-07	319/17951	0.00623218	0.0656207
PD_2019	S-VLDL-PL %	Regulation of cilium beat frequency	2025-01-07	17/17951	0.00661145	0.0656207
PD_2019	S-VLDL-PL %	Definitive hemopoiesis	2025-01-07	20/17951	0.00777428	0.0656207
PD_2019	S-VLDL-PL %	Dorsal spinal cord development	2025-01-07	20/17951	0.00777428	0.0656207
PD_2019	S-VLDL-PL %	Erythrocyte maturation	2025-01-07	22/17951	0.00854886	0.0656207
PD_2019	S-VLDL-PL %	Megakaryocyte development	2025-01-07	23/17951	0.00893595	0.0656207
PD_2019	S-VLDL-PL %	Thyroid hormone generation	2025-01-07	23/17951	0.00893595	0.0656207
PD_2019	S-VLDL-PL %	Embryonic hemopoiesis	2025-01-07	24/17951	0.00932291	0.0656207
PD_2019	S-VLDL-PL %	Response to thyroid hormone	2025-01-07	24/17951	0.00932291	0.0656207
PD_2019	S-VLDL-PL %	Decidualization	2025-01-07	25/17951	0.00970974	0.0656207
PD_2019	S-VLDL-PL %	Platelet morphogenesis	2025-01-07	27/17951	0.010483	0.0656207
PD_2019	S-VLDL-PL %	Polysaccharide catabolic process	2025-01-07	29/17951	0.0112558	0.0656207
PD_2019	S-VLDL-PL %	Thyroid hormone metabolic process	2025-01-07	29/17951	0.0112558	0.0656207
PD_2019	S-VLDL-PL %	Zinc ion transport	2025-01-07	29/17951	0.0112558	0.0656207
PD_2019	S-VLDL-PL %	Positive regulation of erythrocyte differentiation	2025-01-07	34/17951	0.0131854	0.0682416
PD_2019	S-VLDL-PL %	Maternal placenta development	2025-01-07	35/17951	0.0135709	0.0682416
PD_2019	S-VLDL-PL %	Mesodermal cell differentiation	2025-01-07	35/17951	0.0135709	0.0682416
PD_2019	S-VLDL-PL %	Regulation of chromatin organization	2025-01-07	35/17951	0.0135709	0.0682416
PD_2019	S-VLDL-PL %	Hematopoietic stem cell differentiation	2025-01-07	36/17951	0.0139564	0.0682416
PD_2019	S-VLDL-PL %	Granulocyte differentiation	2025-01-07	41/17951	0.0158815	0.0745086
PD_2019	S-VLDL-PL %	Regulation of cilium movement	2025-01-07	42/17951	0.0162661	0.0745086
PD_2019	S-VLDL-PL %	Erythrocyte development	2025-01-07	44/17951	0.017035	0.0745086
PD_2019	S-VLDL-PL %	Collagen catabolic process	2025-01-07	45/17951	0.0174192	0.0745086
PD_2019	S-VLDL-PL %	Extracellular transport	2025-01-07	46/17951	0.0178034	0.0745086
PD_2019	S-VLDL-PL %	Regulation of erythrocyte differentiation	2025-01-07	47/17951	0.0181874	0.0745086
PD_2019	S-VLDL-PL %	Cell differentiation in spinal cord	2025-01-07	50/17951	0.0193386	0.07714
PD_2019	S-VLDL-PL %	Regulation of microtubule based movement	2025-01-07	58/17951	0.0224028	0.086344
PD_2019	S-VLDL-PL %	Maternal process involved in female pregnancy	2025-01-07	59/17951	0.0227852	0.086344
PD_2019	S-VLDL-PL %	Behavior	2025-02-07	657/17951	0.0248536	0.0918849
PD_2019	S-VLDL-PL %	Megakaryocyte differentiation	2025-01-07	67/17951	0.0258402	0.0924332
PD_2019	S-VLDL-PL %	Somatic stem cell population maintenance	2025-01-07	68/17951	0.0262215	0.0924332
PD_2019	S-VLDL-PL %	Cardiac septum morphogenesis	2025-01-07	73/17951	0.0281261	0.0939348
PD_2019	S-VLDL-PL %	Protein localization to cilium	2025-01-07	73/17951	0.0281261	0.0939348
PD_2019	S-VLDL-PL %	Regulation of stem cell population maintenance	2025-01-07	74/17951	0.0285066	0.0939348
PD_2019	S-VLDL-PL %	Mesoderm morphogenesis	2025-01-07	78/17951	0.0300275	0.0968411
PD_2019	S-VLDL-PL %	Energy homeostasis	2025-01-07	83/17951	0.0319256	0.0987603
PD_2019	S-VLDL-PL %	Export across plasma membrane	2025-01-07	83/17951	0.0319256	0.0987603
PD_2019	S-VLDL-PL %	Glucan metabolic process	2025-01-07	87/17951	0.0334419	0.10052
PD_2019	S-VLDL-PL %	Astrocyte differentiation	2025-01-07	88/17951	0.0338206	0.10052
PD_2019	S-VLDL-PL %	Myeloid cell development	2025-01-07	90/17951	0.0345777	0.100793
PD_2019	S-VLDL-PL %	Multicellular organismal level homeostasis	2025-02-07	814/17951	0.0370515	0.101998
PD_2019	S-VLDL-PL %	Positive regulation of cell division	2025-01-07	98/17951	0.0376011	0.101998
PD_2019	S-VLDL-PL %	Energy reserve metabolic process	2025-01-07	99/17951	0.0379785	0.101998
PD_2019	S-VLDL-PL %	Spinal cord development	2025-01-07	99/17951	0.0379785	0.101998
PD_2019	S-VLDL-PL %	Transition metal ion transport	2025-01-07	100/17951	0.0383557	0.101998
PD_2019	S-VLDL-PL %	Positive regulation of myeloid cell differentiation	2025-01-07	106/17951	0.0406163	0.103732
PD_2019	S-VLDL-PL %	Collagen metabolic process	2025-01-07	107/17951	0.0409927	0.103732
PD_2019	S-VLDL-PL %	Cardiac septum development	2025-01-07	109/17951	0.041745	0.103732
PD_2019	S-VLDL-PL %	Positive regulation of chromosome organization	2025-01-07	109/17951	0.041745	0.103732
PD_2019	S-VLDL-PL %	Polysaccharide metabolic process	2025-01-07	111/17951	0.0424967	0.103897
PD_2019	S-VLDL-PL %	Phenol containing compound metabolic process	2025-01-07	115/17951	0.0439988	0.105862
PD_2019	S-VLDL-PL %	Autophagosome organization	2025-01-07	125/17951	0.0477451	0.112229
PD_2019	S-VLDL-PL %	Regulation of myeloid leukocyte differentiation	2025-01-07	127/17951	0.0484928	0.112229
PD_2019	S-VLDL-PL %	Cardiac chamber morphogenesis	2025-01-07	128/17951	0.0488665	0.112229
PD_2019	S-VLDL-PL %	Formation of primary germ layer	2025-01-07	131/17951	0.0499868	0.112269
PD_2019	S-VLDL-PL %	Positive regulation of mitotic cell cycle	2025-01-07	133/17951	0.0507331	0.112269
PD_2019	S-VLDL-PL %	Hematopoietic progenitor cell differentiation	2025-01-07	134/17951	0.051106	0.112269
PD_2019	S-VLDL-PL %	Mesoderm development	2025-01-07	140/17951	0.0533409	0.115505
PD_2019	S-VLDL-PL %	Sperm motility	2025-01-07	146/17951	0.0555714	0.116161
PD_2019	S-VLDL-PL %	Erythrocyte homeostasis	2025-01-07	147/17951	0.0559427	0.116161
PD_2019	S-VLDL-PL %	Specification of symmetry	2025-01-07	147/17951	0.0559427	0.116161
PD_2019	S-VLDL-PL %	Placenta development	2025-01-07	151/17951	0.0574266	0.117631
PD_2019	S-VLDL-PL %	Ensheathment of neurons	2025-01-07	158/17951	0.0600187	0.12118
PD_2019	S-VLDL-PL %	Amide biosynthetic process	2025-01-07	160/17951	0.0607582	0.12118
PD_2019	S-VLDL-PL %	Symbiont entry into host	2025-01-07	164/17951	0.0622356	0.121414
PD_2019	S-VLDL-PL %	Transcription initiation at rna polymerase ii promoter	2025-01-07	167/17951	0.0633424	0.121414
PD_2019	S-VLDL-PL %	Adaptive thermogenesis	2025-01-07	169/17951	0.0640797	0.121414
PD_2019	S-VLDL-PL %	Cardiac chamber development	2025-01-07	169/17951	0.0640797	0.121414
PD_2019	S-VLDL-PL %	Carbohydrate catabolic process	2025-01-07	172/17951	0.0651846	0.121983
PD_2019	S-VLDL-PL %	Cilium or flagellum dependent cell motility	2025-01-07	175/17951	0.0662884	0.122271
PD_2019	S-VLDL-PL %	Central nervous system neuron differentiation	2025-01-07	178/17951	0.0673911	0.122271
PD_2019	S-VLDL-PL %	Myeloid cell homeostasis	2025-01-07	179/17951	0.0677584	0.122271
PD_2019	S-VLDL-PL %	Maintenance of cell number	2025-01-07	187/17951	0.0706924	0.125889
PD_2019	S-VLDL-PL %	Regulation of cell division	2025-01-07	189/17951	0.0714247	0.125889
PD_2019	S-VLDL-PL %	Cellular modified amino acid metabolic process	2025-01-07	192/17951	0.0725222	0.126251
PD_2019	S-VLDL-PL %	Positive regulation of protein containing complex assembly	2025-01-07	199/17951	0.0750787	0.126251
PD_2019	S-VLDL-PL %	Gastrulation	2025-01-07	201/17951	0.075808	0.126251
PD_2019	S-VLDL-PL %	Biological process involved in interaction with host	2025-01-07	204/17951	0.076901	0.126251
PD_2019	S-VLDL-PL %	Locomotory behavior	2025-01-07	204/17951	0.076901	0.126251
PD_2019	S-VLDL-PL %	Cell maturation	2025-01-07	208/17951	0.0783567	0.126251
PD_2019	S-VLDL-PL %	Dna templated transcription initiation	2025-01-07	208/17951	0.0783567	0.126251
PD_2019	S-VLDL-PL %	Circulatory system development	2025-02-07	1240/17951	0.0793607	0.126251
PD_2019	S-VLDL-PL %	Cilium movement	2025-01-07	213/17951	0.0801735	0.126251
PD_2019	S-VLDL-PL %	Multi multicellular organism process	2025-01-07	216/17951	0.0812621	0.126251
PD_2019	S-VLDL-PL %	Microtubule based transport	2025-01-07	217/17951	0.0816247	0.126251
PD_2019	S-VLDL-PL %	Regulation of myeloid cell differentiation	2025-01-07	217/17951	0.0816247	0.126251
PD_2019	S-VLDL-PL %	Vacuole organization	2025-01-07	239/17951	0.0895715	0.135507
PD_2019	S-VLDL-PL %	Myeloid leukocyte differentiation	2025-01-07	240/17951	0.0899313	0.135507
PD_2019	S-VLDL-PL %	Hormone metabolic process	2025-01-07	241/17951	0.090291	0.135507
PD_2019	S-VLDL-PL %	Regulation of chromosome organization	2025-01-07	248/17951	0.0928054	0.137104
PD_2019	S-VLDL-PL %	Stem cell differentiation	2025-01-07	249/17951	0.0931642	0.137104
PD_2019	S-VLDL-PL %	Regulation of microtubule based process	2025-01-07	259/17951	0.0967446	0.141004
PD_2019	S-VLDL-PL %	Glial cell differentiation	2025-01-07	262/17951	0.0978164	0.141209
PD_2019	S-VLDL-PL %	Heart morphogenesis	2025-01-07	271/17951	0.101025	0.144123
PD_2019	S-VLDL-PL %	Anatomical structure maturation	2025-01-07	273/17951	0.101737	0.144123
PD_2019	S-VLDL-PL %	Cell fate commitment	2025-01-07	291/17951	0.108121	0.151274
PD_2019	S-VLDL-PL %	Macromolecule catabolic process	2025-02-07	1486/17951	0.108781	0.151274
PD_2019	S-VLDL-PL %	Amino acid metabolic process	2025-01-07	299/17951	0.110946	0.152882
PD_2019	S-VLDL-PL %	Nervous system process	2025-02-07	1522/17951	0.113337	0.154771
PD_2019	S-VLDL-PL %	Biological process involved in symbiotic interaction	2025-01-07	314/17951	0.116222	0.156667
PD_2019	S-VLDL-PL %	Reproductive process	2025-02-07	1549/17951	0.116793	0.156667
PD_2019	S-VLDL-PL %	Viral life cycle	2025-01-07	321/17951	0.118674	0.157794
PD_2019	S-VLDL-PL %	Homeostasis of number of cells	2025-01-07	326/17951	0.120423	0.158727
PD_2019	S-VLDL-PL %	Regulation of leukocyte differentiation	2025-01-07	331/17951	0.122168	0.159639
PD_2019	S-VLDL-PL %	Positive regulation of cell cycle	2025-01-07	338/17951	0.124607	0.160449
PD_2019	S-VLDL-PL %	Developmental maturation	2025-01-07	340/17951	0.125303	0.160449
PD_2019	S-VLDL-PL %	Energy derivation by oxidation of organic compounds	2025-01-07	344/17951	0.126693	0.160449
PD_2019	S-VLDL-PL %	Proteolysis	2025-02-07	1631/17951	0.127481	0.160449
PD_2019	S-VLDL-PL %	Gliogenesis	2025-01-07	348/17951	0.128081	0.160449
PD_2019	S-VLDL-PL %	Macroautophagy	2025-01-07	367/17951	0.134648	0.167294
PD_2019	S-VLDL-PL %	Homeostatic process	2025-02-07	1744/17951	0.142652	0.175797
PD_2019	S-VLDL-PL %	Fatty acid metabolic process	2025-01-07	401/17951	0.146295	0.178833
PD_2019	S-VLDL-PL %	Regulation of protein containing complex assembly	2025-01-07	423/17951	0.15376	0.185533
PD_2019	S-VLDL-PL %	Viral process	2025-01-07	427/17951	0.155111	0.185533
PD_2019	S-VLDL-PL %	Regulation of hemopoiesis	2025-01-07	428/17951	0.155448	0.185533
PD_2019	S-VLDL-PL %	Microtubule based movement	2025-01-07	435/17951	0.157807	0.186877
PD_2019	S-VLDL-PL %	Myeloid cell differentiation	2025-01-07	444/17951	0.160832	0.188983
PD_2019	S-VLDL-PL %	Embryonic organ development	2025-01-07	457/17951	0.165185	0.192605
PD_2019	S-VLDL-PL %	Amide metabolic process	2025-01-07	461/17951	0.166521	0.19268
PD_2019	S-VLDL-PL %	Positive regulation of rna metabolic process	2025-02-07	1925/17951	0.167891	0.192793
PD_2019	S-VLDL-PL %	Pattern specification process	2025-01-07	473/17951	0.170516	0.194013
PD_2019	S-VLDL-PL %	Generation of precursor metabolites and energy	2025-01-07	476/17951	0.171513	0.194013
PD_2019	XL-HDL-PL %	Regulation of mitochondrial transcription	2025-02-19	8/17951	2.96064e-05	0.0154576
PD_2019	XL-HDL-PL %	Dermatan sulfate proteoglycan metabolic process	2025-02-19	12/17951	6.96104e-05	0.018172
PD_2019	XL-HDL-PL %	Proteoglycan metabolic process	2025-03-19	89/17951	0.000107781	0.0186636
PD_2019	XL-HDL-PL %	Heparin metabolic process	2025-02-19	17/17951	0.000142988	0.0186636
PD_2019	XL-HDL-PL %	Mitochondrial transcription	2025-02-19	22/17951	0.000242103	0.0252807
PD_2019	XL-HDL-PL %	Regulation of mitochondrial gene expression	2025-02-19	33/17951	0.000549551	0.0478206
PD_2019	XL-HDL-PL %	Mitochondrial rna metabolic process	2025-02-19	56/17951	0.00157978	0.11783
PD_2019	XL-HDL-PL %	Phosphorylation	2025-06-19	1394/17951	0.00243521	0.120214
PD_2019	XL-HDL-PL %	Mucopolysaccharide metabolic process	2025-02-19	91/17951	0.00410917	0.120214
PD_2019	XL-HDL-PL %	Intracellular magnesium ion homeostasis	2025-01-19	5/17951	0.00528158	0.120214
PD_2019	XL-HDL-PL %	Post embryonic hemopoiesis	2025-01-19	5/17951	0.00528158	0.120214
PD_2019	XL-HDL-PL %	Negative regulation of hydrogen peroxide metabolic process	2025-01-19	6/17951	0.00633472	0.120214
PD_2019	XL-HDL-PL %	Negative regulation of tubulin deacetylation	2025-01-19	6/17951	0.00633472	0.120214
PD_2019	XL-HDL-PL %	Positive regulation of artery morphogenesis	2025-01-19	6/17951	0.00633472	0.120214
PD_2019	XL-HDL-PL %	Positive regulation of protein localization to synapse	2025-01-19	6/17951	0.00633472	0.120214
PD_2019	XL-HDL-PL %	Progesterone biosynthetic process	2025-01-19	6/17951	0.00633472	0.120214
PD_2019	XL-HDL-PL %	Aminoglycan metabolic process	2025-02-19	122/17951	0.0072635	0.120214
PD_2019	XL-HDL-PL %	Cellular response to magnesium ion	2025-01-19	7/17951	0.0073868	0.120214
PD_2019	XL-HDL-PL %	Intracellular distribution of mitochondria	2025-01-19	7/17951	0.0073868	0.120214
PD_2019	XL-HDL-PL %	Intracellular ph elevation	2025-01-19	7/17951	0.0073868	0.120214
PD_2019	XL-HDL-PL %	Negative regulation of establishment of protein localization to mitochondrion	2025-01-19	7/17951	0.0073868	0.120214
PD_2019	XL-HDL-PL %	Plus end directed organelle transport along microtubule	2025-01-19	7/17951	0.0073868	0.120214
PD_2019	XL-HDL-PL %	Regulation of cortisol biosynthetic process	2025-01-19	7/17951	0.0073868	0.120214
PD_2019	XL-HDL-PL %	Glycoprotein metabolic process	2025-03-19	388/17951	0.00750701	0.120214
PD_2019	XL-HDL-PL %	Dermatan sulfate proteoglycan biosynthetic process	2025-01-19	8/17951	0.00843783	0.120214
PD_2019	XL-HDL-PL %	Heparan sulfate proteoglycan biosynthetic process polysaccharide chain biosynthetic process	2025-01-19	8/17951	0.00843783	0.120214
PD_2019	XL-HDL-PL %	Regulation of lipid kinase activity	2025-01-19	8/17951	0.00843783	0.120214
PD_2019	XL-HDL-PL %	Dermatan sulfate metabolic process	2025-01-19	9/17951	0.00948781	0.120214
PD_2019	XL-HDL-PL %	Heparan sulfate proteoglycan catabolic process	2025-01-19	9/17951	0.00948781	0.120214
PD_2019	XL-HDL-PL %	Positive regulation of skeletal muscle cell differentiation	2025-01-19	9/17951	0.00948781	0.120214
PD_2019	XL-HDL-PL %	Regulation of glucocorticoid biosynthetic process	2025-01-19	9/17951	0.00948781	0.120214
PD_2019	XL-HDL-PL %	Regulation of reactive oxygen species metabolic process	2025-02-19	148/17951	0.0105314	0.120214
PD_2019	XL-HDL-PL %	Cellular response to brain derived neurotrophic factor stimulus	2025-01-19	10/17951	0.0105367	0.120214
PD_2019	XL-HDL-PL %	Cortisol biosynthetic process	2025-01-19	10/17951	0.0105367	0.120214
PD_2019	XL-HDL-PL %	Regulation of opsin mediated signaling pathway	2025-01-19	10/17951	0.0105367	0.120214
PD_2019	XL-HDL-PL %	Regulation of g protein coupled receptor signaling pathway	2025-02-19	155/17951	0.011504	0.120214
PD_2019	XL-HDL-PL %	Disaccharide metabolic process	2025-01-19	11/17951	0.0115846	0.120214
PD_2019	XL-HDL-PL %	Glomerular basement membrane development	2025-01-19	11/17951	0.0115846	0.120214
PD_2019	XL-HDL-PL %	Heparin biosynthetic process	2025-01-19	11/17951	0.0115846	0.120214
PD_2019	XL-HDL-PL %	Internal protein amino acid acetylation	2025-01-19	11/17951	0.0115846	0.120214
PD_2019	XL-HDL-PL %	Lipid phosphorylation	2025-01-19	11/17951	0.0115846	0.120214
PD_2019	XL-HDL-PL %	Positive regulation of cell size	2025-01-19	11/17951	0.0115846	0.120214
PD_2019	XL-HDL-PL %	Proteoglycan catabolic process	2025-01-19	11/17951	0.0115846	0.120214
PD_2019	XL-HDL-PL %	Regulation of glucocorticoid metabolic process	2025-01-19	11/17951	0.0115846	0.120214
PD_2019	XL-HDL-PL %	Positive regulation of peptidyl tyrosine phosphorylation	2025-02-19	158/17951	0.0119326	0.120214
PD_2019	XL-HDL-PL %	Regulation of cellular catabolic process	2025-03-19	462/17951	0.0120773	0.120214
PD_2019	XL-HDL-PL %	Cellular response to thyroid hormone stimulus	2025-01-19	12/17951	0.0126314	0.120214
PD_2019	XL-HDL-PL %	Cortisol metabolic process	2025-01-19	12/17951	0.0126314	0.120214
PD_2019	XL-HDL-PL %	Gastro intestinal system smooth muscle contraction	2025-01-19	12/17951	0.0126314	0.120214
PD_2019	XL-HDL-PL %	Magnesium ion homeostasis	2025-01-19	12/17951	0.0126314	0.120214
PD_2019	XL-HDL-PL %	Respiratory chain complex iii assembly	2025-01-19	12/17951	0.0126314	0.120214
PD_2019	XL-HDL-PL %	Rhodopsin mediated signaling pathway	2025-01-19	12/17951	0.0126314	0.120214
PD_2019	XL-HDL-PL %	Mitochondrial gene expression	2025-02-19	167/17951	0.0132602	0.120214
PD_2019	XL-HDL-PL %	Tor signaling	2025-02-19	169/17951	0.0135636	0.120214
PD_2019	XL-HDL-PL %	Negative regulation of membrane potential	2025-01-19	13/17951	0.0136772	0.120214
PD_2019	XL-HDL-PL %	Regulation of artery morphogenesis	2025-01-19	13/17951	0.0136772	0.120214
PD_2019	XL-HDL-PL %	Skeletal muscle satellite cell differentiation	2025-01-19	13/17951	0.0136772	0.120214
PD_2019	XL-HDL-PL %	Thrombin activated receptor signaling pathway	2025-01-19	13/17951	0.0136772	0.120214
PD_2019	XL-HDL-PL %	Regulation of cell size	2025-02-19	175/17951	0.0144921	0.120214
PD_2019	XL-HDL-PL %	Phagosome lysosome fusion	2025-01-19	14/17951	0.0147219	0.120214
PD_2019	XL-HDL-PL %	Primary alcohol biosynthetic process	2025-01-19	14/17951	0.0147219	0.120214
PD_2019	XL-HDL-PL %	Regulation of long term synaptic depression	2025-01-19	14/17951	0.0147219	0.120214
PD_2019	XL-HDL-PL %	Glial cell derived neurotrophic factor receptor signaling pathway	2025-01-19	15/17951	0.0157656	0.120214
PD_2019	XL-HDL-PL %	Regulation of steroid hormone biosynthetic process	2025-01-19	15/17951	0.0157656	0.120214
PD_2019	XL-HDL-PL %	Response to inorganic substance	2025-03-19	515/17951	0.0161579	0.120214
PD_2019	XL-HDL-PL %	Skeletal muscle organ development	2025-02-19	186/17951	0.0162642	0.120214
PD_2019	XL-HDL-PL %	Regulation of kinase activity	2025-03-19	519/17951	0.016494	0.120214
PD_2019	XL-HDL-PL %	Mitochondrion organization	2025-03-19	521/17951	0.0166635	0.120214
PD_2019	XL-HDL-PL %	Glucocorticoid biosynthetic process	2025-01-19	16/17951	0.0168082	0.120214
PD_2019	XL-HDL-PL %	Heparan sulfate proteoglycan metabolic process	2025-01-19	16/17951	0.0168082	0.120214
PD_2019	XL-HDL-PL %	Progesterone metabolic process	2025-01-19	16/17951	0.0168082	0.120214
PD_2019	XL-HDL-PL %	Regulation of cellular response to heat	2025-01-19	16/17951	0.0168082	0.120214
PD_2019	XL-HDL-PL %	Regulation of hepatocyte proliferation	2025-01-19	16/17951	0.0168082	0.120214
PD_2019	XL-HDL-PL %	Regulation of phosphorylation	2025-04-19	987/17951	0.0181541	0.120718
PD_2019	XL-HDL-PL %	Axonal transport of mitochondrion	2025-01-19	18/17951	0.0188903	0.120718
PD_2019	XL-HDL-PL %	Phototransduction visible light	2025-01-19	18/17951	0.0188903	0.120718
PD_2019	XL-HDL-PL %	Regulation of hydrogen peroxide metabolic process	2025-01-19	18/17951	0.0188903	0.120718
PD_2019	XL-HDL-PL %	Response to reactive oxygen species	2025-02-19	205/17951	0.0195326	0.120718
PD_2019	XL-HDL-PL %	Chondroitin sulfate biosynthetic process	2025-01-19	19/17951	0.0199298	0.120718
PD_2019	XL-HDL-PL %	Magnesium ion transport	2025-01-19	19/17951	0.0199298	0.120718
PD_2019	XL-HDL-PL %	Mitochondrion distribution	2025-01-19	19/17951	0.0199298	0.120718
PD_2019	XL-HDL-PL %	Negative regulation of peptidyl threonine phosphorylation	2025-01-19	19/17951	0.0199298	0.120718
PD_2019	XL-HDL-PL %	Phagolysosome assembly	2025-01-19	19/17951	0.0199298	0.120718
PD_2019	XL-HDL-PL %	Regulation of synaptic vesicle endocytosis	2025-01-19	19/17951	0.0199298	0.120718
PD_2019	XL-HDL-PL %	Carbohydrate biosynthetic process	2025-02-19	208/17951	0.0200721	0.120718
PD_2019	XL-HDL-PL %	Cartilage development	2025-02-19	208/17951	0.0200721	0.120718
PD_2019	XL-HDL-PL %	C21 steroid hormone biosynthetic process	2025-01-19	20/17951	0.0209682	0.120718
PD_2019	XL-HDL-PL %	Regulation of superoxide anion generation	2025-01-19	20/17951	0.0209682	0.120718
PD_2019	XL-HDL-PL %	Response to magnesium ion	2025-01-19	20/17951	0.0209682	0.120718
PD_2019	XL-HDL-PL %	Carbohydrate metabolic process	2025-03-19	571/17951	0.0212269	0.120718
PD_2019	XL-HDL-PL %	Bone development	2025-02-19	216/17951	0.0215415	0.120718
PD_2019	XL-HDL-PL %	Regulation of peptidyl tyrosine phosphorylation	2025-02-19	217/17951	0.0217283	0.120718
PD_2019	XL-HDL-PL %	Positive regulation of protein tyrosine kinase activity	2025-01-19	21/17951	0.0220056	0.120718
PD_2019	XL-HDL-PL %	Regulation of ketone biosynthetic process	2025-01-19	21/17951	0.0220056	0.120718
PD_2019	XL-HDL-PL %	Response to lead ion	2025-01-19	21/17951	0.0220056	0.120718
PD_2019	XL-HDL-PL %	Negative regulation of oxidoreductase activity	2025-01-19	22/17951	0.023042	0.120718
PD_2019	XL-HDL-PL %	Regulation of protein localization to synapse	2025-01-19	22/17951	0.023042	0.120718
PD_2019	XL-HDL-PL %	Regulation of skeletal muscle cell differentiation	2025-01-19	22/17951	0.023042	0.120718
PD_2019	XL-HDL-PL %	Tertiary alcohol metabolic process	2025-01-19	22/17951	0.023042	0.120718
PD_2019	XL-HDL-PL %	Thyroid hormone generation	2025-01-19	23/17951	0.0240773	0.120718
PD_2019	XL-HDL-PL %	Tubulin deacetylation	2025-01-19	23/17951	0.0240773	0.120718
PD_2019	XL-HDL-PL %	Chondroitin sulfate proteoglycan biosynthetic process	2025-01-19	24/17951	0.0251116	0.120718
PD_2019	XL-HDL-PL %	Inclusion body assembly	2025-01-19	24/17951	0.0251116	0.120718
PD_2019	XL-HDL-PL %	Regulation of hormone biosynthetic process	2025-01-19	24/17951	0.0251116	0.120718
PD_2019	XL-HDL-PL %	Response to thyroid hormone	2025-01-19	24/17951	0.0251116	0.120718
PD_2019	XL-HDL-PL %	Positive regulation of phosphorylation	2025-03-19	615/17951	0.0257642	0.120718
PD_2019	XL-HDL-PL %	Reactive oxygen species metabolic process	2025-02-19	239/17951	0.0260079	0.120718
PD_2019	XL-HDL-PL %	Decidualization	2025-01-19	25/17951	0.0261448	0.120718
PD_2019	XL-HDL-PL %	Glucocorticoid metabolic process	2025-01-19	25/17951	0.0261448	0.120718
PD_2019	XL-HDL-PL %	Liver morphogenesis	2025-01-19	25/17951	0.0261448	0.120718
PD_2019	XL-HDL-PL %	Negative regulation of fibroblast growth factor receptor signaling pathway	2025-01-19	25/17951	0.0261448	0.120718
PD_2019	XL-HDL-PL %	Hormone metabolic process	2025-02-19	241/17951	0.0264129	0.120718
PD_2019	XL-HDL-PL %	Astrocyte activation	2025-01-19	26/17951	0.027177	0.120718
PD_2019	XL-HDL-PL %	Chondroitin sulfate metabolic process	2025-01-19	26/17951	0.027177	0.120718
PD_2019	XL-HDL-PL %	Negative regulation of cellular senescence	2025-01-19	26/17951	0.027177	0.120718
PD_2019	XL-HDL-PL %	Regulation of synaptic vesicle recycling	2025-01-19	26/17951	0.027177	0.120718
PD_2019	XL-HDL-PL %	Regulation of transferase activity	2025-03-19	628/17951	0.0271986	0.120718
PD_2019	XL-HDL-PL %	Diacylglycerol metabolic process	2025-01-19	27/17951	0.0282082	0.120718
PD_2019	XL-HDL-PL %	Establishment of mitochondrion localization microtubule mediated	2025-01-19	27/17951	0.0282082	0.120718
PD_2019	XL-HDL-PL %	Innervation	2025-01-19	27/17951	0.0282082	0.120718
PD_2019	XL-HDL-PL %	Positive regulation of vascular endothelial cell proliferation	2025-01-19	27/17951	0.0282082	0.120718
PD_2019	XL-HDL-PL %	Protein kinase c activating g protein coupled receptor signaling pathway	2025-01-19	27/17951	0.0282082	0.120718
PD_2019	XL-HDL-PL %	Cell division	2025-03-19	644/17951	0.029023	0.121449
PD_2019	XL-HDL-PL %	Glycosaminoglycan catabolic process	2025-01-19	28/17951	0.0292383	0.121449
PD_2019	XL-HDL-PL %	Olefinic compound biosynthetic process	2025-01-19	28/17951	0.0292383	0.121449
PD_2019	XL-HDL-PL %	Cellular catabolic process	2025-04-19	1142/17951	0.0293093	0.121449
PD_2019	XL-HDL-PL %	Regulation of phosphorus metabolic process	2025-04-19	1149/17951	0.0298929	0.12156
PD_2019	XL-HDL-PL %	Regulation of protein deacetylation	2025-01-19	29/17951	0.0302674	0.12156
PD_2019	XL-HDL-PL %	Regulation of superoxide metabolic process	2025-01-19	29/17951	0.0302674	0.12156
PD_2019	XL-HDL-PL %	Thyroid hormone metabolic process	2025-01-19	29/17951	0.0302674	0.12156
PD_2019	XL-HDL-PL %	Mitochondrial genome maintenance	2025-01-19	30/17951	0.0312955	0.121758
PD_2019	XL-HDL-PL %	Phagosome maturation	2025-01-19	30/17951	0.0312955	0.121758
PD_2019	XL-HDL-PL %	Regulation of mitochondrial fission	2025-01-19	30/17951	0.0312955	0.121758
PD_2019	XL-HDL-PL %	Peptidyl tyrosine modification	2025-02-19	266/17951	0.0316903	0.121758
PD_2019	XL-HDL-PL %	Chondroitin sulfate proteoglycan metabolic process	2025-01-19	31/17951	0.0323225	0.121758
PD_2019	XL-HDL-PL %	Hydrogen peroxide catabolic process	2025-01-19	31/17951	0.0323225	0.121758
PD_2019	XL-HDL-PL %	Liver regeneration	2025-01-19	31/17951	0.0323225	0.121758
PD_2019	XL-HDL-PL %	Positive regulation of vascular endothelial growth factor production	2025-01-19	31/17951	0.0323225	0.121758
PD_2019	XL-HDL-PL %	Chondrocyte development	2025-01-19	32/17951	0.0333485	0.121758
PD_2019	XL-HDL-PL %	Long term synaptic depression	2025-01-19	32/17951	0.0333485	0.121758
PD_2019	XL-HDL-PL %	Regulation of lysosomal lumen ph	2025-01-19	32/17951	0.0333485	0.121758
PD_2019	XL-HDL-PL %	Renal filtration	2025-01-19	32/17951	0.0333485	0.121758
PD_2019	XL-HDL-PL %	Replacement ossification	2025-01-19	32/17951	0.0333485	0.121758
PD_2019	XL-HDL-PL %	Establishment of mitochondrion localization	2025-01-19	33/17951	0.0343735	0.122922
PD_2019	XL-HDL-PL %	Heparan sulfate proteoglycan biosynthetic process	2025-01-19	33/17951	0.0343735	0.122922
PD_2019	XL-HDL-PL %	Response to atp	2025-01-19	33/17951	0.0343735	0.122922
PD_2019	XL-HDL-PL %	Positive regulation of phosphorus metabolic process	2025-03-19	693/17951	0.0350137	0.122948
PD_2019	XL-HDL-PL %	Aminoglycan catabolic process	2025-01-19	34/17951	0.0353974	0.122948
PD_2019	XL-HDL-PL %	Stress granule assembly	2025-01-19	34/17951	0.0353974	0.122948
PD_2019	XL-HDL-PL %	Peptidyl serine modification	2025-02-19	283/17951	0.0354995	0.122948
PD_2019	XL-HDL-PL %	Endocytosis	2025-03-19	703/17951	0.0363108	0.122948
PD_2019	XL-HDL-PL %	Glycoprotein catabolic process	2025-01-19	35/17951	0.0364203	0.122948
PD_2019	XL-HDL-PL %	Maternal placenta development	2025-01-19	35/17951	0.0364203	0.122948
PD_2019	XL-HDL-PL %	Protein kinase c signaling	2025-01-19	35/17951	0.0364203	0.122948
PD_2019	XL-HDL-PL %	Connective tissue development	2025-02-19	290/17951	0.037118	0.122948
PD_2019	XL-HDL-PL %	Regulation of protein modification process	2025-04-19	1231/17951	0.0372609	0.122948
PD_2019	XL-HDL-PL %	Homeostasis of number of cells within a tissue	2025-01-19	36/17951	0.0374422	0.122948
PD_2019	XL-HDL-PL %	Positive regulation of cell migration involved in sprouting angiogenesis	2025-01-19	36/17951	0.0374422	0.122948
PD_2019	XL-HDL-PL %	Positive regulation of microtubule polymerization or depolymerization	2025-01-19	36/17951	0.0374422	0.122948
PD_2019	XL-HDL-PL %	Positive regulation of kinase activity	2025-02-19	294/17951	0.0380556	0.123961
PD_2019	XL-HDL-PL %	C21 steroid hormone metabolic process	2025-01-19	37/17951	0.038463	0.123961
PD_2019	XL-HDL-PL %	Positive regulation of axon extension	2025-01-19	37/17951	0.038463	0.123961
PD_2019	XL-HDL-PL %	Brain morphogenesis	2025-01-19	38/17951	0.0394829	0.124935
PD_2019	XL-HDL-PL %	Nucleotide sugar metabolic process	2025-01-19	38/17951	0.0394829	0.124935
PD_2019	XL-HDL-PL %	Phosphatidic acid metabolic process	2025-01-19	38/17951	0.0394829	0.124935
PD_2019	XL-HDL-PL %	Regulation of hormone metabolic process	2025-01-19	39/17951	0.0405017	0.127386
PD_2019	XL-HDL-PL %	Cytochrome complex assembly	2025-01-19	40/17951	0.0415194	0.128269
PD_2019	XL-HDL-PL %	Mitochondrial fission	2025-01-19	40/17951	0.0415194	0.128269
PD_2019	XL-HDL-PL %	Regulation of fibroblast growth factor receptor signaling pathway	2025-01-19	40/17951	0.0415194	0.128269
PD_2019	XL-HDL-PL %	Negative regulation of phosphorylation	2025-02-19	311/17951	0.0421424	0.129428
PD_2019	XL-HDL-PL %	Amino sugar metabolic process	2025-01-19	42/17951	0.0435519	0.129935
PD_2019	XL-HDL-PL %	Amyloid fibril formation	2025-01-19	42/17951	0.0435519	0.129935
PD_2019	XL-HDL-PL %	Protein deacetylation	2025-01-19	42/17951	0.0435519	0.129935
PD_2019	XL-HDL-PL %	Regulation of cholesterol metabolic process	2025-01-19	42/17951	0.0435519	0.129935
PD_2019	XL-HDL-PL %	Superoxide anion generation	2025-01-19	42/17951	0.0435519	0.129935
PD_2019	XL-HDL-PL %	Astrocyte development	2025-01-19	44/17951	0.0455803	0.133662
PD_2019	XL-HDL-PL %	Regulation of peptidyl threonine phosphorylation	2025-01-19	44/17951	0.0455803	0.133662
PD_2019	XL-HDL-PL %	Steroid hormone biosynthetic process	2025-01-19	44/17951	0.0455803	0.133662
PD_2019	XL-HDL-PL %	Regulation of lipid metabolic process	2025-02-19	327/17951	0.046135	0.133662
PD_2019	XL-HDL-PL %	Sulfur compound metabolic process	2025-02-19	327/17951	0.046135	0.133662
PD_2019	XL-HDL-PL %	Collagen catabolic process	2025-01-19	45/17951	0.046593	0.133662
PD_2019	XL-HDL-PL %	Regulation of protein tyrosine kinase activity	2025-01-19	45/17951	0.046593	0.133662
PD_2019	XL-HDL-PL %	Negative regulation of type i interferon production	2025-01-19	46/17951	0.0476047	0.135012
PD_2019	XL-HDL-PL %	Acute phase response	2025-01-19	47/17951	0.0486153	0.135012
PD_2019	XL-HDL-PL %	Ketone biosynthetic process	2025-01-19	47/17951	0.0486153	0.135012
PD_2019	XL-HDL-PL %	Negative regulation of reactive oxygen species metabolic process	2025-01-19	47/17951	0.0486153	0.135012
PD_2019	XL-HDL-PL %	Phototransduction	2025-01-19	47/17951	0.0486153	0.135012
PD_2019	XL-HDL-PL %	Regulation of establishment of protein localization to mitochondrion	2025-01-19	47/17951	0.0486153	0.135012
PD_2019	XL-HDL-PL %	External encapsulating structure organization	2025-02-19	338/17951	0.0489593	0.135248
PD_2019	XL-HDL-PL %	Sulfur compound catabolic process	2025-01-19	48/17951	0.0496249	0.136365
PD_2019	XL-HDL-PL %	Response to metal ion	2025-02-19	346/17951	0.0510528	0.139555
PD_2019	XL-HDL-PL %	Regulation of catalytic activity	2025-04-19	1373/17951	0.0523777	0.140767
PD_2019	XL-HDL-PL %	Detection of visible light	2025-01-19	51/17951	0.0526477	0.140767
PD_2019	XL-HDL-PL %	Viral transcription	2025-01-19	51/17951	0.0526477	0.140767
PD_2019	XL-HDL-PL %	Regulation of cellular component size	2025-02-19	355/17951	0.0534469	0.140767
PD_2019	XL-HDL-PL %	Leukocyte activation involved in inflammatory response	2025-01-19	52/17951	0.0536533	0.140767
PD_2019	XL-HDL-PL %	Mitochondrion localization	2025-01-19	52/17951	0.0536533	0.140767
PD_2019	XL-HDL-PL %	Regulation of gluconeogenesis	2025-01-19	52/17951	0.0536533	0.140767
PD_2019	XL-HDL-PL %	Response to nerve growth factor	2025-01-19	52/17951	0.0536533	0.140767
PD_2019	XL-HDL-PL %	Negative regulation of epithelial to mesenchymal transition	2025-01-19	53/17951	0.0546579	0.141073
PD_2019	XL-HDL-PL %	Neuromuscular junction development	2025-01-19	53/17951	0.0546579	0.141073
PD_2019	XL-HDL-PL %	Muscle organ development	2025-02-19	361/17951	0.0550654	0.141073
PD_2019	XL-HDL-PL %	Negative regulation of synaptic transmission	2025-01-19	54/17951	0.0556614	0.141073
PD_2019	XL-HDL-PL %	Positive regulation of gene expression epigenetic	2025-01-19	54/17951	0.0556614	0.141073
PD_2019	XL-HDL-PL %	Regulation of alcohol biosynthetic process	2025-01-19	54/17951	0.0556614	0.141073
PD_2019	XL-HDL-PL %	Vascular endothelial cell proliferation	2025-01-19	54/17951	0.0556614	0.141073
PD_2019	XL-HDL-PL %	Positive regulation of transferase activity	2025-02-19	366/17951	0.0564277	0.141553
PD_2019	XL-HDL-PL %	Hydrogen peroxide metabolic process	2025-01-19	55/17951	0.0566639	0.141553
PD_2019	XL-HDL-PL %	Regulation of cellular senescence	2025-01-19	55/17951	0.0566639	0.141553
PD_2019	XL-HDL-PL %	Regulation of autophagy	2025-02-19	368/17951	0.056976	0.141655
PD_2019	XL-HDL-PL %	Peptidyl amino acid modification	2025-03-19	847/17951	0.0577402	0.142874
PD_2019	XL-HDL-PL %	Negative regulation of phosphorus metabolic process	2025-02-19	374/17951	0.0586324	0.143556
PD_2019	XL-HDL-PL %	Camp mediated signaling	2025-01-19	57/17951	0.058666	0.143556
PD_2019	XL-HDL-PL %	Glial cell activation	2025-01-19	58/17951	0.0596655	0.143556
PD_2019	XL-HDL-PL %	Macromolecule deacylation	2025-01-19	58/17951	0.0596655	0.143556
PD_2019	XL-HDL-PL %	Positive regulation of dna templated transcription elongation	2025-01-19	58/17951	0.0596655	0.143556
PD_2019	XL-HDL-PL %	Protein acetylation	2025-01-19	58/17951	0.0596655	0.143556
PD_2019	XL-HDL-PL %	Cytoplasmic microtubule organization	2025-01-19	59/17951	0.060664	0.143968
PD_2019	XL-HDL-PL %	Maternal process involved in female pregnancy	2025-01-19	59/17951	0.060664	0.143968
PD_2019	XL-HDL-PL %	Sister chromatid cohesion	2025-01-19	59/17951	0.060664	0.143968
PD_2019	XL-HDL-PL %	Endochondral bone morphogenesis	2025-01-19	60/17951	0.0616615	0.145673
PD_2019	XL-HDL-PL %	Regulation of microtubule polymerization	2025-01-19	61/17951	0.062658	0.147361
PD_2019	XL-HDL-PL %	Regulation of defense response to virus	2025-01-19	63/17951	0.064648	0.151359
PD_2019	XL-HDL-PL %	Neuron cellular homeostasis	2025-01-19	64/17951	0.0656415	0.152999
PD_2019	XL-HDL-PL %	Proteoglycan biosynthetic process	2025-01-19	65/17951	0.066634	0.153097
PD_2019	XL-HDL-PL %	Vascular endothelial growth factor production	2025-01-19	65/17951	0.066634	0.153097
PD_2019	XL-HDL-PL %	Response to oxidative stress	2025-02-19	404/17951	0.0671655	0.153097
PD_2019	XL-HDL-PL %	Hormone biosynthetic process	2025-01-19	66/17951	0.0676255	0.153097
PD_2019	XL-HDL-PL %	Polysaccharide biosynthetic process	2025-01-19	66/17951	0.0676255	0.153097
PD_2019	XL-HDL-PL %	Regulation of oxidoreductase activity	2025-01-19	66/17951	0.0676255	0.153097
PD_2019	XL-HDL-PL %	Animal organ regeneration	2025-01-19	67/17951	0.068616	0.153097
PD_2019	XL-HDL-PL %	Axonal transport	2025-01-19	67/17951	0.068616	0.153097
PD_2019	XL-HDL-PL %	Detection of light stimulus	2025-01-19	67/17951	0.068616	0.153097
PD_2019	XL-HDL-PL %	Oligosaccharide metabolic process	2025-01-19	67/17951	0.068616	0.153097
PD_2019	XL-HDL-PL %	Cellular response to heat	2025-01-19	69/17951	0.070594	0.155781
PD_2019	XL-HDL-PL %	Positive regulation of dna templated transcription initiation	2025-01-19	69/17951	0.070594	0.155781
PD_2019	XL-HDL-PL %	Regulation of epithelial cell proliferation	2025-02-19	417/17951	0.0709879	0.155781
PD_2019	XL-HDL-PL %	Negative regulation of protein modification process	2025-02-19	418/17951	0.0712849	0.155781
PD_2019	XL-HDL-PL %	Positive regulation of reactive oxygen species metabolic process	2025-01-19	70/17951	0.0715816	0.155781
PD_2019	XL-HDL-PL %	Import into cell	2025-03-19	926/17951	0.0716092	0.155781
PD_2019	XL-HDL-PL %	Activation of cysteine type endopeptidase activity involved in apoptotic process	2025-01-19	72/17951	0.0735536	0.158844
PD_2019	XL-HDL-PL %	Viral process	2025-02-19	427/17951	0.0739771	0.158844
PD_2019	XL-HDL-PL %	Glomerulus development	2025-01-19	73/17951	0.0745381	0.158844
PD_2019	XL-HDL-PL %	Regulation of mitochondrial membrane potential	2025-01-19	73/17951	0.0745381	0.158844
PD_2019	XL-HDL-PL %	Superoxide metabolic process	2025-01-19	73/17951	0.0745381	0.158844
PD_2019	XL-HDL-PL %	Positive regulation of tor signaling	2025-01-19	74/17951	0.0755217	0.160286
PD_2019	XL-HDL-PL %	Aminoglycan biosynthetic process	2025-01-19	76/17951	0.0774858	0.163408
PD_2019	XL-HDL-PL %	Negative regulation of catalytic activity	2025-02-19	439/17951	0.0776187	0.163408
PD_2019	XL-HDL-PL %	Positive regulation of axonogenesis	2025-01-19	77/17951	0.0784664	0.164529
PD_2019	XL-HDL-PL %	Muscle tissue development	2025-02-19	444/17951	0.0791532	0.1646
PD_2019	XL-HDL-PL %	Protein localization to synapse	2025-01-19	78/17951	0.0794459	0.1646
PD_2019	XL-HDL-PL %	Regulation of axon extension	2025-01-19	78/17951	0.0794459	0.1646
PD_2019	XL-HDL-PL %	Axo dendritic transport	2025-01-19	79/17951	0.0804245	0.164667
PD_2019	XL-HDL-PL %	Positive regulation of blood vessel endothelial cell migration	2025-01-19	79/17951	0.0804245	0.164667
PD_2019	XL-HDL-PL %	Regulation of cyclin dependent protein kinase activity	2025-01-19	79/17951	0.0804245	0.164667
PD_2019	XL-HDL-PL %	Skeletal muscle cell differentiation	2025-01-19	80/17951	0.0814022	0.166018
PD_2019	XL-HDL-PL %	Artery morphogenesis	2025-01-19	82/17951	0.0833544	0.167384
PD_2019	XL-HDL-PL %	Regulation of cell migration involved in sprouting angiogenesis	2025-01-19	82/17951	0.0833544	0.167384
PD_2019	XL-HDL-PL %	Regulation of dna templated transcription initiation	2025-01-19	82/17951	0.0833544	0.167384
PD_2019	XL-HDL-PL %	Regulation of steroid biosynthetic process	2025-01-19	82/17951	0.0833544	0.167384
PD_2019	XL-HDL-PL %	Synaptic vesicle recycling	2025-01-19	83/17951	0.0843291	0.168692
PD_2019	XL-HDL-PL %	Neuroinflammatory response	2025-01-19	84/17951	0.0853028	0.169989
PD_2019	XL-HDL-PL %	Protein catabolic process	2025-03-19	1004/17951	0.0866832	0.172083
PD_2019	XL-HDL-PL %	Central nervous system neuron development	2025-01-19	86/17951	0.0872472	0.172546
PD_2019	XL-HDL-PL %	Fibroblast growth factor receptor signaling pathway	2025-01-19	87/17951	0.088218	0.173154
PD_2019	XL-HDL-PL %	Response to camp	2025-01-19	87/17951	0.088218	0.173154
PD_2019	XL-HDL-PL %	Astrocyte differentiation	2025-01-19	88/17951	0.0891877	0.174402
PD_2019	XL-HDL-PL %	Post embryonic development	2025-01-19	89/17951	0.0901565	0.175639
PD_2019	XL-HDL-PL %	Animal organ morphogenesis	2025-03-19	1029/17951	0.0917914	0.176769
PD_2019	XL-HDL-PL %	Mitotic cytokinesis	2025-01-19	91/17951	0.0920911	0.176769
PD_2019	XL-HDL-PL %	Organelle transport along microtubule	2025-01-19	91/17951	0.0920911	0.176769
PD_2019	XL-HDL-PL %	Positive regulation of protein polymerization	2025-01-19	91/17951	0.0920911	0.176769
PD_2019	XL-HDL-PL %	Epithelial cell proliferation	2025-02-19	494/17951	0.0950193	0.181055
PD_2019	XL-HDL-PL %	Regulation of extent of cell growth	2025-01-19	95/17951	0.0959488	0.181055
PD_2019	XL-HDL-PL %	Synapse organization	2025-02-19	499/17951	0.0966552	0.181055
PD_2019	XL-HDL-PL %	Microtubule polymerization	2025-01-19	96/17951	0.0969107	0.181055
PD_2019	XL-HDL-PL %	Monosaccharide biosynthetic process	2025-01-19	96/17951	0.0969107	0.181055
PD_2019	XL-HDL-PL %	Protein acylation	2025-01-19	96/17951	0.0969107	0.181055
PD_2019	XL-HDL-PL %	Regulation of microtubule polymerization or depolymerization	2025-01-19	96/17951	0.0969107	0.181055
PD_2019	XL-HDL-PL %	Regulation of anatomical structure size	2025-02-19	502/17951	0.0976408	0.181055
PD_2019	XL-HDL-PL %	Nerve development	2025-01-19	97/17951	0.0978717	0.181055
PD_2019	XL-HDL-PL %	Cell migration involved in sprouting angiogenesis	2025-01-19	98/17951	0.0988318	0.181055
PD_2019	XL-HDL-PL %	Cellular oxidant detoxification	2025-01-19	98/17951	0.0988318	0.181055
PD_2019	XL-HDL-PL %	Regulation of calcium mediated signaling	2025-01-19	98/17951	0.0988318	0.181055
PD_2019	XL-HDL-PL %	Response to hydrogen peroxide	2025-01-19	98/17951	0.0988318	0.181055
PD_2019	XL-HDL-PL %	Bone morphogenesis	2025-01-19	100/17951	0.100749	0.182479
PD_2019	XL-HDL-PL %	Regulation of dna templated transcription elongation	2025-01-19	100/17951	0.100749	0.182479
PD_2019	XL-HDL-PL %	Mitochondrial respiratory chain complex assembly	2025-01-19	101/17951	0.101706	0.182479
PD_2019	XL-HDL-PL %	Primary alcohol metabolic process	2025-01-19	101/17951	0.101706	0.182479
PD_2019	XL-HDL-PL %	Regulation of carbohydrate biosynthetic process	2025-01-19	101/17951	0.101706	0.182479
PD_2019	XL-HDL-PL %	Viral gene expression	2025-01-19	101/17951	0.101706	0.182479
PD_2019	XL-HDL-PL %	Regulation of glucose metabolic process	2025-01-19	102/17951	0.102662	0.183563
PD_2019	XL-HDL-PL %	Torc1 signaling	2025-01-19	103/17951	0.103617	0.184639
PD_2019	XL-HDL-PL %	Regulation of ph	2025-01-19	104/17951	0.104572	0.185076
PD_2019	XL-HDL-PL %	Regulation of steroid metabolic process	2025-01-19	104/17951	0.104572	0.185076
PD_2019	XL-HDL-PL %	Axon extension	2025-01-19	106/17951	0.106477	0.186551
PD_2019	XL-HDL-PL %	Peptidyl threonine modification	2025-01-19	106/17951	0.106477	0.186551
PD_2019	XL-HDL-PL %	Response to heat	2025-01-19	106/17951	0.106477	0.186551
PD_2019	XL-HDL-PL %	Skeletal system development	2025-02-19	531/17951	0.10732	0.186963
PD_2019	XL-HDL-PL %	Collagen metabolic process	2025-01-19	107/17951	0.107429	0.186963
PD_2019	XL-HDL-PL %	Acute inflammatory response	2025-01-19	108/17951	0.108379	0.187368
PD_2019	XL-HDL-PL %	Protein localization to cell junction	2025-01-19	108/17951	0.108379	0.187368
PD_2019	XL-HDL-PL %	Carbohydrate derivative metabolic process	2025-03-19	1109/17951	0.108991	0.187766
PD_2019	XL-HDL-PL %	Smooth muscle contraction	2025-01-19	109/17951	0.109328	0.187766
PD_2019	XL-HDL-PL %	Positive regulation of endothelial cell proliferation	2025-01-19	110/17951	0.110277	0.188686
PD_2019	XL-HDL-PL %	Cellular senescence	2025-01-19	111/17951	0.111224	0.188686
PD_2019	XL-HDL-PL %	Polysaccharide metabolic process	2025-01-19	111/17951	0.111224	0.188686
PD_2019	XL-HDL-PL %	Regulation of hormone levels	2025-02-19	544/17951	0.111744	0.188686
PD_2019	XL-HDL-PL %	Lytic vacuole organization	2025-01-19	112/17951	0.112171	0.188686
PD_2019	XL-HDL-PL %	Macrophage activation	2025-01-19	112/17951	0.112171	0.188686
PD_2019	XL-HDL-PL %	Regulation of catabolic process	2025-03-19	1127/17951	0.113032	0.188686
PD_2019	XL-HDL-PL %	Artery development	2025-01-19	113/17951	0.113117	0.188686
PD_2019	XL-HDL-PL %	Positive regulation of canonical wnt signaling pathway	2025-01-19	113/17951	0.113117	0.188686
PD_2019	XL-HDL-PL %	Oogenesis	2025-01-19	114/17951	0.114061	0.189656
PD_2019	XL-HDL-PL %	Phenol containing compound metabolic process	2025-01-19	115/17951	0.115005	0.190618
PD_2019	XL-HDL-PL %	Chondrocyte differentiation	2025-01-19	116/17951	0.115948	0.191573
PD_2019	XL-HDL-PL %	Negative regulation of cellular catabolic process	2025-01-19	119/17951	0.11877	0.195617
PD_2019	XL-HDL-PL %	Organic hydroxy compound metabolic process	2025-02-19	566/17951	0.119344	0.195927
PD_2019	XL-HDL-PL %	Cytoskeleton dependent cytokinesis	2025-01-19	120/17951	0.119709	0.195927
PD_2019	XL-HDL-PL %	Cellular response to light stimulus	2025-01-19	122/17951	0.121584	0.198045
PD_2019	XL-HDL-PL %	Response to wounding	2025-02-19	574/17951	0.122142	0.198045
PD_2019	XL-HDL-PL %	Organelle membrane fusion	2025-01-19	123/17951	0.12252	0.198045
PD_2019	XL-HDL-PL %	Regulation of epithelial to mesenchymal transition	2025-01-19	123/17951	0.12252	0.198045
PD_2019	XL-HDL-PL %	Positive regulation of lipid metabolic process	2025-01-19	124/17951	0.123456	0.198329
PD_2019	XL-HDL-PL %	Response to fibroblast growth factor	2025-01-19	124/17951	0.123456	0.198329
PD_2019	XL-HDL-PL %	Memory	2025-01-19	125/17951	0.12439	0.199216
PD_2019	XL-VLDL-PL %	Acute inflammatory response	2025-02-04	108/17951	0.000213491	0.0229222
PD_2019	XL-VLDL-PL %	Regulation of neutrophil mediated cytotoxicity	2025-01-04	5/17951	0.00111377	0.0291901
PD_2019	XL-VLDL-PL %	Negative regulation of hydrogen peroxide metabolic process	2025-01-04	6/17951	0.00133641	0.0291901
PD_2019	XL-VLDL-PL %	Regulation of endocytosis	2025-02-04	298/17951	0.00161204	0.0291901
PD_2019	XL-VLDL-PL %	Regulation of cdc42 protein signal transduction	2025-01-04	8/17951	0.00178159	0.0291901
PD_2019	XL-VLDL-PL %	Positive regulation of early endosome to late endosome transport	2025-01-04	9/17951	0.00200412	0.0291901
PD_2019	XL-VLDL-PL %	Positive regulation of cell projection organization	2025-02-04	361/17951	0.00235591	0.0291901
PD_2019	XL-VLDL-PL %	Neutrophil mediated cytotoxicity	2025-01-04	15/17951	0.00333852	0.0291901
PD_2019	XL-VLDL-PL %	Regulation of neuron projection development	2025-02-04	445/17951	0.00355914	0.0291901
PD_2019	XL-VLDL-PL %	Cdc42 protein signal transduction	2025-01-04	17/17951	0.00378303	0.0291901
PD_2019	XL-VLDL-PL %	Regulation of hydrogen peroxide metabolic process	2025-01-04	18/17951	0.00400522	0.0291901
PD_2019	XL-VLDL-PL %	Regulation of early endosome to late endosome transport	2025-01-04	19/17951	0.00422738	0.0291901
PD_2019	XL-VLDL-PL %	Apoptotic dna fragmentation	2025-01-04	20/17951	0.00444951	0.0291901
PD_2019	XL-VLDL-PL %	Small gtpase mediated signal transduction	2025-02-04	502/17951	0.00451104	0.0291901
PD_2019	XL-VLDL-PL %	Neutrophil activation involved in immune response	2025-01-04	21/17951	0.00467159	0.0291901
PD_2019	XL-VLDL-PL %	Regulation of vesicle mediated transport	2025-02-04	521/17951	0.00485236	0.0291901
PD_2019	XL-VLDL-PL %	Negative regulation of oxidoreductase activity	2025-01-04	22/17951	0.00489364	0.0291901
PD_2019	XL-VLDL-PL %	Rab protein signal transduction	2025-01-04	22/17951	0.00489364	0.0291901
PD_2019	XL-VLDL-PL %	Programmed cell death involved in cell development	2025-01-04	25/17951	0.00555956	0.0314169
PD_2019	XL-VLDL-PL %	Hydrogen peroxide catabolic process	2025-01-04	31/17951	0.00689039	0.0357913
PD_2019	XL-VLDL-PL %	Cellular component disassembly involved in execution phase of apoptosis	2025-01-04	33/17951	0.00733371	0.0357913
PD_2019	XL-VLDL-PL %	Dna catabolic process	2025-01-04	33/17951	0.00733371	0.0357913
PD_2019	XL-VLDL-PL %	Positive regulation of cell morphogenesis	2025-01-04	37/17951	0.0082199	0.0360012
PD_2019	XL-VLDL-PL %	Regulation of cell projection organization	2025-02-04	685/17951	0.00828824	0.0360012
PD_2019	XL-VLDL-PL %	Neutrophil mediated immunity	2025-01-04	38/17951	0.00844135	0.0360012
PD_2019	XL-VLDL-PL %	Endocytosis	2025-02-04	703/17951	0.00871794	0.0360012
PD_2019	XL-VLDL-PL %	Acute phase response	2025-01-04	47/17951	0.0104328	0.0379711
PD_2019	XL-VLDL-PL %	Negative regulation of reactive oxygen species metabolic process	2025-01-04	47/17951	0.0104328	0.0379711
PD_2019	XL-VLDL-PL %	Regulation of acute inflammatory response	2025-01-04	48/17951	0.0106538	0.0379711
PD_2019	XL-VLDL-PL %	Granulocyte activation	2025-01-04	50/17951	0.0110959	0.0379711
PD_2019	XL-VLDL-PL %	Vesicle mediated transport between endosomal compartments	2025-01-04	50/17951	0.0110959	0.0379711
PD_2019	XL-VLDL-PL %	Anterograde axonal transport	2025-01-04	51/17951	0.0113169	0.0379711
PD_2019	XL-VLDL-PL %	Positive regulation of receptor mediated endocytosis	2025-01-04	54/17951	0.0119796	0.0385275
PD_2019	XL-VLDL-PL %	Hydrogen peroxide metabolic process	2025-01-04	55/17951	0.0122004	0.0385275
PD_2019	XL-VLDL-PL %	Regulation of myeloid leukocyte mediated immunity	2025-01-04	57/17951	0.0126419	0.0387812
PD_2019	XL-VLDL-PL %	Inflammatory response	2025-02-04	903/17951	0.0141707	0.0394585
PD_2019	XL-VLDL-PL %	Regulation of dendrite morphogenesis	2025-01-04	65/17951	0.0144066	0.0394585
PD_2019	XL-VLDL-PL %	Regulation of oxidoreductase activity	2025-01-04	66/17951	0.014627	0.0394585
PD_2019	XL-VLDL-PL %	Axonal transport	2025-01-04	67/17951	0.0148474	0.0394585
PD_2019	XL-VLDL-PL %	Import into cell	2025-02-04	926/17951	0.014876	0.0394585
PD_2019	XL-VLDL-PL %	Maintenance of protein location in cell	2025-01-04	68/17951	0.0150677	0.0394585
PD_2019	XL-VLDL-PL %	Regulation of axon extension	2025-01-04	78/17951	0.0172691	0.0436691
PD_2019	XL-VLDL-PL %	Axo dendritic transport	2025-01-04	79/17951	0.0174891	0.0436691
PD_2019	XL-VLDL-PL %	Execution phase of apoptosis	2025-01-04	81/17951	0.0179288	0.0437498
PD_2019	XL-VLDL-PL %	Regulation of rho protein signal transduction	2025-01-04	90/17951	0.0199059	0.044769
PD_2019	XL-VLDL-PL %	Maintenance of protein location	2025-01-04	91/17951	0.0201254	0.044769
PD_2019	XL-VLDL-PL %	Regulation of extent of cell growth	2025-01-04	95/17951	0.021003	0.044769
PD_2019	XL-VLDL-PL %	Cellular oxidant detoxification	2025-01-04	98/17951	0.0216608	0.044769
PD_2019	XL-VLDL-PL %	Regulation of calcium mediated signaling	2025-01-04	98/17951	0.0216608	0.044769
PD_2019	XL-VLDL-PL %	Response to hydrogen peroxide	2025-01-04	98/17951	0.0216608	0.044769
PD_2019	XL-VLDL-PL %	Myeloid cell activation involved in immune response	2025-01-04	99/17951	0.02188	0.044769
PD_2019	XL-VLDL-PL %	Positive regulation of cellular component organization	2025-02-04	1132/17951	0.0218861	0.044769
PD_2019	XL-VLDL-PL %	Regulation of dendrite development	2025-01-04	100/17951	0.0220992	0.044769
PD_2019	XL-VLDL-PL %	Neuron development	2025-02-04	1159/17951	0.0228953	0.0455228
PD_2019	XL-VLDL-PL %	Axon extension	2025-01-04	106/17951	0.0234134	0.0457065
PD_2019	XL-VLDL-PL %	Regulation of cell killing	2025-01-04	114/17951	0.0251636	0.0477666
PD_2019	XL-VLDL-PL %	Myeloid leukocyte mediated immunity	2025-01-04	115/17951	0.0253822	0.0477666
PD_2019	XL-VLDL-PL %	Negative regulation of cellular catabolic process	2025-01-04	119/17951	0.0262563	0.0477666
PD_2019	XL-VLDL-PL %	Ras protein signal transduction	2025-01-04	121/17951	0.0266931	0.0477666
PD_2019	XL-VLDL-PL %	Regulation of receptor mediated endocytosis	2025-01-04	121/17951	0.0266931	0.0477666
PD_2019	XL-VLDL-PL %	Negative regulation of neuron projection development	2025-01-04	129/17951	0.0284389	0.0500564
PD_2019	XL-VLDL-PL %	Cellular response to toxic substance	2025-01-04	134/17951	0.0295288	0.0511365
PD_2019	XL-VLDL-PL %	Positive regulation of intracellular transport	2025-01-04	140/17951	0.0308355	0.0522031
PD_2019	XL-VLDL-PL %	Dendrite morphogenesis	2025-01-04	143/17951	0.0314884	0.0522031
PD_2019	XL-VLDL-PL %	Rho protein signal transduction	2025-01-04	147/17951	0.0323583	0.0522031
PD_2019	XL-VLDL-PL %	Leukocyte mediated cytotoxicity	2025-01-04	148/17951	0.0325757	0.0522031
PD_2019	XL-VLDL-PL %	Regulation of reactive oxygen species metabolic process	2025-01-04	148/17951	0.0325757	0.0522031
PD_2019	XL-VLDL-PL %	Positive regulation of endocytosis	2025-01-04	157/17951	0.0345307	0.0545146
PD_2019	XL-VLDL-PL %	Positive regulation of neuron projection development	2025-01-04	162/17951	0.0356155	0.0545146
PD_2019	XL-VLDL-PL %	Detoxification	2025-01-04	163/17951	0.0358323	0.0545146
PD_2019	XL-VLDL-PL %	Neuron projection extension	2025-01-04	164/17951	0.0360491	0.0545146
PD_2019	XL-VLDL-PL %	Adenylate cyclase activating g protein coupled receptor signaling pathway	2025-01-04	171/17951	0.0375658	0.055018
PD_2019	XL-VLDL-PL %	Generation of neurons	2025-02-04	1510/17951	0.0378258	0.055018
PD_2019	XL-VLDL-PL %	Regulation of cell size	2025-01-04	175/17951	0.0384317	0.055018
PD_2019	XL-VLDL-PL %	Regulation of exocytosis	2025-01-04	175/17951	0.0384317	0.055018
PD_2019	XL-VLDL-PL %	Negative regulation of cell projection organization	2025-01-04	183/17951	0.0401616	0.0561442
PD_2019	XL-VLDL-PL %	Vesicle mediated transport	2025-02-04	1561/17951	0.0402642	0.0561442
PD_2019	XL-VLDL-PL %	Regulation of transport	2025-02-04	1633/17951	0.0438177	0.0595259
PD_2019	XL-VLDL-PL %	Cell projection organization	2025-02-04	1644/17951	0.0443719	0.0595259
PD_2019	XL-VLDL-PL %	Cytoskeleton dependent intracellular transport	2025-01-04	205/17951	0.044907	0.0595259
PD_2019	XL-VLDL-PL %	Response to reactive oxygen species	2025-01-04	205/17951	0.044907	0.0595259
PD_2019	XL-VLDL-PL %	Microtubule based transport	2025-01-04	217/17951	0.047488	0.0613413
PD_2019	XL-VLDL-PL %	Protein stabilization	2025-01-04	220/17951	0.0481324	0.0613413
PD_2019	XL-VLDL-PL %	Developmental cell growth	2025-01-04	226/17951	0.0494203	0.0613413
PD_2019	XL-VLDL-PL %	Neurogenesis	2025-02-04	1745/17951	0.049598	0.0613413
PD_2019	XL-VLDL-PL %	Calcium mediated signaling	2025-01-04	228/17951	0.0498493	0.0613413
PD_2019	XL-VLDL-PL %	Developmental growth involved in morphogenesis	2025-01-04	232/17951	0.0507069	0.0613413
PD_2019	XL-VLDL-PL %	Maintenance of location in cell	2025-01-04	232/17951	0.0507069	0.0613413
PD_2019	XL-VLDL-PL %	Cell killing	2025-01-04	233/17951	0.0509212	0.0613413
PD_2019	XL-VLDL-PL %	Dendrite development	2025-01-04	238/17951	0.0519921	0.0613413
PD_2019	XL-VLDL-PL %	Reactive oxygen species metabolic process	2025-01-04	239/17951	0.0522062	0.0613413
PD_2019	XL-VLDL-PL %	Myeloid leukocyte activation	2025-01-04	246/17951	0.0537037	0.0613413
PD_2019	XL-VLDL-PL %	Positive regulation of neurogenesis	2025-01-04	246/17951	0.0537037	0.0613413
PD_2019	XL-VLDL-PL %	Regulation of cell morphogenesis	2025-01-04	246/17951	0.0537037	0.0613413
PD_2019	XL-VLDL-PL %	Regulation of leukocyte mediated immunity	2025-01-04	252/17951	0.054986	0.0621448
PD_2019	XL-VLDL-PL %	Adenylate cyclase modulating g protein coupled receptor signaling pathway	2025-01-04	262/17951	0.0571201	0.0624902
PD_2019	XL-VLDL-PL %	Receptor mediated endocytosis	2025-01-04	265/17951	0.0577596	0.0624902
PD_2019	XL-VLDL-PL %	Response to toxic substance	2025-01-04	266/17951	0.0579727	0.0624902
PD_2019	XL-VLDL-PL %	Regulation of intracellular transport	2025-01-04	267/17951	0.0581858	0.0624902
PD_2019	XL-VLDL-PL %	Defense response	2025-02-04	1902/17951	0.0582017	0.0624902
PD_2019	XL-VLDL-PL %	Intracellular signaling cassette	2025-02-04	1952/17951	0.0610605	0.0649106
PD_2019	XL-VLDL-PL %	Endosomal transport	2025-01-04	295/17951	0.064137	0.0670782
PD_2019	XL-VLDL-PL %	Positive regulation of nervous system development	2025-01-04	296/17951	0.064349	0.0670782
PD_2019	XL-VLDL-PL %	Regulation of small gtpase mediated signal transduction	2025-01-04	305/17951	0.0662556	0.0684015
PD_2019	XL-VLDL-PL %	Cell activation involved in immune response	2025-01-04	312/17951	0.0677365	0.0692644
PD_2019	XL-VLDL-PL %	Regulation of developmental growth	2025-01-04	316/17951	0.0685819	0.0694673
PD_2019	XL-VLDL-PL %	Regulation of protein stability	2025-01-04	332/17951	0.0719579	0.0722056
PD_2019	XL-VLDL-PL %	Defense response to bacterium	2025-01-04	338/17951	0.0732215	0.0727933
PD_2019	XL-VLDL-PL %	Maintenance of location	2025-01-04	344/17951	0.0744838	0.0733689
PD_2019	XL-VLDL-PL %	Regulation of cellular component size	2025-01-04	355/17951	0.0767947	0.0744235
PD_2019	XL-VLDL-PL %	Exocytosis	2025-01-04	356/17951	0.0770046	0.0744235
PD_2019	XL-VLDL-PL %	Negative regulation of catabolic process	2025-01-04	359/17951	0.0776339	0.0744235
PD_2019	XL-VLDL-PL %	Regulation of neurogenesis	2025-01-04	380/17951	0.0820306	0.0779425
PD_2019	XL-VLDL-PL %	Regulation of immune effector process	2025-01-04	398/17951	0.0857867	0.0805598
PD_2019	XL-VLDL-PL %	Regulation of cell growth	2025-01-04	404/17951	0.0870362	0.0805598
PD_2019	XL-VLDL-PL %	Response to oxidative stress	2025-01-04	404/17951	0.0870362	0.0805598
PD_2019	XL-VLDL-PL %	Regulation of inflammatory response	2025-01-04	431/17951	0.0926429	0.0850164
PD_2019	XL-VLDL-PL %	Microtubule based movement	2025-01-04	435/17951	0.0934713	0.0850497
PD_2019	XL-VLDL-PL %	Negative regulation of catalytic activity	2025-01-04	439/17951	0.0942992	0.085082
PD_2019	XL-VLDL-PL %	Regulation of nervous system development	2025-01-04	459/17951	0.0984299	0.0871694
PD_2019	XL-VLDL-PL %	Positive regulation of cell development	2025-01-04	460/17951	0.0986361	0.0871694
PD_2019	XL-VLDL-PL %	Regulation of cellular catabolic process	2025-01-04	462/17951	0.0990483	0.0871694
PD_2019	XL-VLDL-PL %	Leukocyte mediated immunity	2025-01-04	469/17951	0.10049	0.0877192
PD_2019	XL-VLDL-PL %	Positive regulation of mapk cascade	2025-01-04	473/17951	0.101313	0.0877244
PD_2019	XL-VLDL-PL %	Cell growth	2025-01-04	484/17951	0.103574	0.0889642
PD_2019	XL-VLDL-PL %	Regulation of anatomical structure size	2025-01-04	502/17951	0.107263	0.0914023
PD_2019	XL-VLDL-PL %	Response to inorganic substance	2025-01-04	515/17951	0.109921	0.0929295
PD_2019	XL-VLDL-PL %	Axon development	2025-01-04	520/17951	0.110942	0.0930596
PD_2019	XL-VLDL-PL %	Cellular component disassembly	2025-01-04	546/17951	0.116235	0.0967437
PD_2019	XL-VLDL-PL %	Cell morphogenesis involved in neuron differentiation	2025-01-04	586/17951	0.124332	0.102687
PD_2019	XL-VLDL-PL %	Regulation of growth	2025-01-04	606/17951	0.128359	0.105204
PD_2019	XL-VLDL-PL %	Regulation of secretion	2025-01-04	611/17951	0.129364	0.105224
PD_2019	XL-VLDL-PL %	Developmental growth	2025-01-04	659/17951	0.138965	0.112184
PD_2019	XL-VLDL-PL %	Cell projection morphogenesis	2025-01-04	670/17951	0.141154	0.112895
PD_2019	XL-VLDL-PL %	Intracellular protein transport	2025-01-04	674/17951	0.141949	0.112895
PD_2019	XL-VLDL-PL %	Immune effector process	2025-01-04	718/17951	0.150657	0.11894
PD_2019	XL-VLDL-PL %	Organic cyclic compound catabolic process	2025-01-04	730/17951	0.153021	0.118958
PD_2019	XL-VLDL-PL %	Negative regulation of cellular component organization	2025-01-04	732/17951	0.153414	0.118958
PD_2019	XL-VLDL-PL %	Negative regulation of molecular function	2025-01-04	735/17951	0.154004	0.118958
PD_2019	XL-VLDL-PL %	Response to bacterium	2025-01-04	745/17951	0.155968	0.119615
PD_2019	XL-VLDL-PL %	Mapk cascade	2025-01-04	773/17951	0.161449	0.12294
PD_2019	XL-VLDL-PL %	Synaptic signaling	2025-01-04	794/17951	0.165543	0.125169
PD_2019	XL-VLDL-PL %	Nucleic acid catabolic process	2025-01-04	802/17951	0.167098	0.125462
PD_2019	XL-VLDL-PL %	Positive regulation of transport	2025-01-04	844/17951	0.175228	0.129895
PD_2019	XL-VLDL-PL %	Regulation of cell development	2025-01-04	845/17951	0.175421	0.129895
PD_2019	XL-VLDL-PL %	Regulation of defense response	2025-01-04	855/17951	0.177348	0.130422
PD_2019	XL-VLDL-PL %	Regulation of anatomical structure morphogenesis	2025-01-04	902/17951	0.186358	0.136115
PD_2019	XL-VLDL-PL %	Positive regulation of cell differentiation	2025-01-04	910/17951	0.187884	0.136303
PD_2019	XL-VLDL-PL %	Growth	2025-01-04	922/17951	0.190169	0.136802
PD_2019	XL-VLDL-PL %	Export from cell	2025-01-04	927/17951	0.19112	0.136802
PD_2019	XL-VLDL-PL %	Microtubule based process	2025-01-04	948/17951	0.195104	0.138729
PD_2019	XL-VLDL-PL %	Cell morphogenesis	2025-01-04	981/17951	0.201335	0.140377
PD_2019	XL-VLDL-PL %	Secretion	2025-01-04	984/17951	0.2019	0.140377
PD_2019	XL-VLDL-PL %	Regulation of phosphorylation	2025-01-04	987/17951	0.202465	0.140377
PD_2019	XL-VLDL-PL %	Regulation of cellular localization	2025-01-04	988/17951	0.202653	0.140377
PD_2019	XL-VLDL-PL %	Dna metabolic process	2025-01-04	1009/17951	0.206594	0.14219
PD_2019	XL-VLDL-PL %	Positive regulation of intracellular signal transduction	2025-01-04	1056/17951	0.215362	0.147281
PD_2019	XL-VLDL-PL %	Cell activation	2025-01-04	1126/17951	0.228287	0.153685
PD_2019	XL-VLDL-PL %	Regulation of catabolic process	2025-01-04	1127/17951	0.22847	0.153685
PD_2019	XL-VLDL-PL %	Regulation of response to external stimulus	2025-01-04	1130/17951	0.22902	0.153685
PD_2019	XL-VLDL-PL %	Cellular catabolic process	2025-01-04	1142/17951	0.231218	0.154092
PD_2019	XL-VLDL-PL %	Regulation of phosphorus metabolic process	2025-01-04	1149/17951	0.232498	0.154092
PD_2019	XL-VLDL-PL %	Regulation of protein modification process	2025-01-04	1231/17951	0.247373	0.162945
PD_2019	XL-VLDL-PL %	Positive regulation of transcription by rna polymerase ii	2025-01-04	1242/17951	0.249352	0.163247
PD_2019	XL-VLDL-PL %	Defense response to other organism	2025-01-04	1268/17951	0.254013	0.165291
PD_2019	XL-VLDL-PL %	Cell cell signaling	2025-01-04	1319/17951	0.263094	0.169378
PD_2019	XL-VLDL-PL %	G protein coupled receptor signaling pathway	2025-01-04	1321/17951	0.263449	0.169378
PD_2019	XL-VLDL-PL %	Intracellular transport	2025-01-04	1368/17951	0.271741	0.173199
PD_2019	XL-VLDL-PL %	Regulation of catalytic activity	2025-01-04	1373/17951	0.272619	0.173199
PD_2019	XL-VLDL-PL %	Positive regulation of developmental process	2025-01-04	1392/17951	0.275948	0.173483
PD_2019	XL-VLDL-PL %	Phosphorylation	2025-01-04	1394/17951	0.276298	0.173483
PD_2019	XL-VLDL-PL %	Protein transport	2025-01-04	1424/17951	0.281529	0.17574
PD_2019	XL-VLDL-PL %	Regulation of response to stress	2025-01-04	1448/17951	0.285694	0.177309
PD_2019	XL-VLDL-PL %	Macromolecule catabolic process	2025-01-04	1486/17951	0.292251	0.179939
PD_2019	XL-VLDL-PL %	Regulation of multicellular organismal development	2025-01-04	1492/17951	0.293282	0.179939
PD_2019	XL-VLDL-PL %	Regulation of immune system process	2025-01-04	1626/17951	0.31602	0.192206
PD_2019	XL-VLDL-PL %	Regulation of cell differentiation	2025-01-04	1631/17951	0.316857	0.192206
PD_2019	XL-VLDL-PL %	Response to oxygen containing compound	2025-01-04	1678/17951	0.324693	0.195853
PD_2019	XL-VLDL-PL %	Positive regulation of multicellular organismal process	2025-01-04	1701/17951	0.328504	0.196935
PD_2019	XL-VLDL-PL %	Establishment of protein localization	2025-01-04	1711/17951	0.330155	0.196935
PD_2019	XS-VLDL-PL %	Dermatan sulfate proteoglycan metabolic process	2025-02-10	12/17951	1.83799e-05	0.00419835
PD_2019	XS-VLDL-PL %	Heparin metabolic process	2025-02-10	17/17951	3.78175e-05	0.00431915
PD_2019	XS-VLDL-PL %	Proteoglycan metabolic process	2025-02-10	89/17951	0.00106586	0.0567018
PD_2019	XS-VLDL-PL %	Mucopolysaccharide metabolic process	2025-02-10	91/17951	0.00111392	0.0567018
PD_2019	XS-VLDL-PL %	Organic acid metabolic process	2025-04-10	945/17951	0.00124117	0.0567018
PD_2019	XS-VLDL-PL %	Small molecule metabolic process	2025-05-10	1836/17951	0.00180433	0.0634483
PD_2019	XS-VLDL-PL %	Aminoglycan metabolic process	2025-02-10	122/17951	0.00198936	0.0634483
PD_2019	XS-VLDL-PL %	Carbohydrate metabolic process	2025-03-10	571/17951	0.0032504	0.0634483
PD_2019	XS-VLDL-PL %	Positive regulation of artery morphogenesis	2025-01-10	6/17951	0.00333824	0.0634483
PD_2019	XS-VLDL-PL %	Synaptic vesicle uncoating	2025-01-10	7/17951	0.00389364	0.0634483
PD_2019	XS-VLDL-PL %	Dermatan sulfate proteoglycan biosynthetic process	2025-01-10	8/17951	0.00444876	0.0634483
PD_2019	XS-VLDL-PL %	Heparan sulfate proteoglycan biosynthetic process polysaccharide chain biosynthetic process	2025-01-10	8/17951	0.00444876	0.0634483
PD_2019	XS-VLDL-PL %	Monocarboxylic acid metabolic process	2025-03-10	639/17951	0.00446691	0.0634483
PD_2019	XS-VLDL-PL %	Dermatan sulfate metabolic process	2025-01-10	9/17951	0.0050036	0.0634483
PD_2019	XS-VLDL-PL %	Heparan sulfate proteoglycan catabolic process	2025-01-10	9/17951	0.0050036	0.0634483
PD_2019	XS-VLDL-PL %	Vesicle uncoating	2025-01-10	9/17951	0.0050036	0.0634483
PD_2019	XS-VLDL-PL %	Bone development	2025-02-10	216/17951	0.00608582	0.0634483
PD_2019	XS-VLDL-PL %	Disaccharide metabolic process	2025-01-10	11/17951	0.00611245	0.0634483
PD_2019	XS-VLDL-PL %	Heparin biosynthetic process	2025-01-10	11/17951	0.00611245	0.0634483
PD_2019	XS-VLDL-PL %	Positive regulation of cell size	2025-01-10	11/17951	0.00611245	0.0634483
PD_2019	XS-VLDL-PL %	Proteoglycan catabolic process	2025-01-10	11/17951	0.00611245	0.0634483
PD_2019	XS-VLDL-PL %	Vitamin k metabolic process	2025-01-10	11/17951	0.00611245	0.0634483
PD_2019	XS-VLDL-PL %	Cellular ketone metabolic process	2025-02-10	225/17951	0.00658711	0.0634483
PD_2019	XS-VLDL-PL %	Golgi to lysosome transport	2025-01-10	12/17951	0.00666646	0.0634483
PD_2019	XS-VLDL-PL %	Regulation of artery morphogenesis	2025-01-10	13/17951	0.00722019	0.0659697
PD_2019	XS-VLDL-PL %	Negative regulation of androgen receptor signaling pathway	2025-01-10	15/17951	0.00832681	0.0724397
PD_2019	XS-VLDL-PL %	Amide catabolic process	2025-01-10	16/17951	0.0088797	0.0724397
PD_2019	XS-VLDL-PL %	Locomotor rhythm	2025-01-10	16/17951	0.0088797	0.0724397
PD_2019	XS-VLDL-PL %	Carbohydrate derivative catabolic process	2025-02-10	277/17951	0.00983865	0.0752128
PD_2019	XS-VLDL-PL %	Chondroitin sulfate biosynthetic process	2025-01-10	19/17951	0.0105367	0.0752128
PD_2019	XS-VLDL-PL %	Clathrin coat assembly	2025-01-10	19/17951	0.0105367	0.0752128
PD_2019	XS-VLDL-PL %	Negative regulation of nucleotide catabolic process	2025-01-10	19/17951	0.0105367	0.0752128
PD_2019	XS-VLDL-PL %	Golgi to vacuole transport	2025-01-10	20/17951	0.0110885	0.076753
PD_2019	XS-VLDL-PL %	Chondroitin sulfate proteoglycan biosynthetic process	2025-01-10	24/17951	0.0132929	0.0785373
PD_2019	XS-VLDL-PL %	Sulfur compound metabolic process	2025-02-10	327/17951	0.0135161	0.0785373
PD_2019	XS-VLDL-PL %	Chondroitin sulfate metabolic process	2025-01-10	26/17951	0.0143934	0.0785373
PD_2019	XS-VLDL-PL %	Negative regulation of cellular senescence	2025-01-10	26/17951	0.0143934	0.0785373
PD_2019	XS-VLDL-PL %	Peptidyl glutamic acid modification	2025-01-10	27/17951	0.0149433	0.0785373
PD_2019	XS-VLDL-PL %	Positive regulation of vascular endothelial cell proliferation	2025-01-10	27/17951	0.0149433	0.0785373
PD_2019	XS-VLDL-PL %	Glycosaminoglycan catabolic process	2025-01-10	28/17951	0.0154928	0.0785373
PD_2019	XS-VLDL-PL %	Negative regulation of mirna metabolic process	2025-01-10	28/17951	0.0154928	0.0785373
PD_2019	XS-VLDL-PL %	Negative regulation of nucleotide metabolic process	2025-01-10	28/17951	0.0154928	0.0785373
PD_2019	XS-VLDL-PL %	Regulation of androgen receptor signaling pathway	2025-01-10	29/17951	0.0160421	0.0785373
PD_2019	XS-VLDL-PL %	Mitochondrial genome maintenance	2025-01-10	30/17951	0.0165912	0.0785373
PD_2019	XS-VLDL-PL %	Positive regulation of coagulation	2025-01-10	30/17951	0.0165912	0.0785373
PD_2019	XS-VLDL-PL %	Chondroitin sulfate proteoglycan metabolic process	2025-01-10	31/17951	0.0171399	0.0785373
PD_2019	XS-VLDL-PL %	Protein localization to golgi apparatus	2025-01-10	31/17951	0.0171399	0.0785373
PD_2019	XS-VLDL-PL %	Chaperone cofactor dependent protein refolding	2025-01-10	32/17951	0.0176884	0.0785373
PD_2019	XS-VLDL-PL %	Replacement ossification	2025-01-10	32/17951	0.0176884	0.0785373
PD_2019	XS-VLDL-PL %	Heparan sulfate proteoglycan biosynthetic process	2025-01-10	33/17951	0.0182366	0.0785373
PD_2019	XS-VLDL-PL %	Glycoprotein metabolic process	2025-02-10	388/17951	0.0186959	0.0785373
PD_2019	XS-VLDL-PL %	Aminoglycan catabolic process	2025-01-10	34/17951	0.0187845	0.0785373
PD_2019	XS-VLDL-PL %	Glycoprotein catabolic process	2025-01-10	35/17951	0.0193321	0.0785373
PD_2019	XS-VLDL-PL %	Negative regulation of jnk cascade	2025-01-10	35/17951	0.0193321	0.0785373
PD_2019	XS-VLDL-PL %	Homeostasis of number of cells within a tissue	2025-01-10	36/17951	0.0198795	0.0785373
PD_2019	XS-VLDL-PL %	Positive regulation of cell migration involved in sprouting angiogenesis	2025-01-10	36/17951	0.0198795	0.0785373
PD_2019	XS-VLDL-PL %	Fatty acid metabolic process	2025-02-10	401/17951	0.0198943	0.0785373
PD_2019	XS-VLDL-PL %	Carbohydrate derivative metabolic process	2025-03-10	1109/17951	0.0203323	0.0785373
PD_2019	XS-VLDL-PL %	Negative regulation of intracellular steroid hormone receptor signaling pathway	2025-01-10	37/17951	0.0204266	0.0785373
PD_2019	XS-VLDL-PL %	Brain morphogenesis	2025-01-10	38/17951	0.0209734	0.0785373
PD_2019	XS-VLDL-PL %	Nucleotide sugar metabolic process	2025-01-10	38/17951	0.0209734	0.0785373
PD_2019	XS-VLDL-PL %	Amino sugar metabolic process	2025-01-10	42/17951	0.023158	0.0826526
PD_2019	XS-VLDL-PL %	De novo protein folding	2025-01-10	42/17951	0.023158	0.0826526
PD_2019	XS-VLDL-PL %	Negative regulation of fatty acid metabolic process	2025-01-10	42/17951	0.023158	0.0826526
PD_2019	XS-VLDL-PL %	Rhythmic behavior	2025-01-10	46/17951	0.0253381	0.0890424
PD_2019	XS-VLDL-PL %	Fat soluble vitamin metabolic process	2025-01-10	47/17951	0.0258825	0.0895773
PD_2019	XS-VLDL-PL %	Sulfur compound catabolic process	2025-01-10	48/17951	0.0264265	0.0900952
PD_2019	XS-VLDL-PL %	Clathrin dependent endocytosis	2025-01-10	49/17951	0.0269703	0.090597
PD_2019	XS-VLDL-PL %	Androgen receptor signaling pathway	2025-01-10	50/17951	0.0275139	0.0910833
PD_2019	XS-VLDL-PL %	Regulation of nucleotide catabolic process	2025-01-10	52/17951	0.0286001	0.0933267
PD_2019	XS-VLDL-PL %	Vascular endothelial cell proliferation	2025-01-10	54/17951	0.0296853	0.0955034
PD_2019	XS-VLDL-PL %	Regulation of cellular senescence	2025-01-10	55/17951	0.0302274	0.095897
PD_2019	XS-VLDL-PL %	Negative regulation of carbohydrate metabolic process	2025-01-10	57/17951	0.0313109	0.0979737
PD_2019	XS-VLDL-PL %	Endochondral bone morphogenesis	2025-01-10	60/17951	0.0329342	0.10166
PD_2019	XS-VLDL-PL %	Skeletal system development	2025-02-10	531/17951	0.0335808	0.102274
PD_2019	XS-VLDL-PL %	Regulation of carbohydrate catabolic process	2025-01-10	63/17951	0.034555	0.102508
PD_2019	XS-VLDL-PL %	Regulation of defense response to virus	2025-01-10	63/17951	0.034555	0.102508
PD_2019	XS-VLDL-PL %	Proteoglycan biosynthetic process	2025-01-10	65/17951	0.0356341	0.104354
PD_2019	XS-VLDL-PL %	Polysaccharide biosynthetic process	2025-01-10	66/17951	0.0361733	0.104592
PD_2019	XS-VLDL-PL %	Oligosaccharide metabolic process	2025-01-10	67/17951	0.0367122	0.104823
PD_2019	XS-VLDL-PL %	Regulation of atp metabolic process	2025-01-10	72/17951	0.0394026	0.109091
PD_2019	XS-VLDL-PL %	Regulation of intracellular steroid hormone receptor signaling pathway	2025-01-10	72/17951	0.0394026	0.109091
PD_2019	XS-VLDL-PL %	Positive regulation of tor signaling	2025-01-10	74/17951	0.0404769	0.109091
PD_2019	XS-VLDL-PL %	Regulation of coagulation	2025-01-10	74/17951	0.0404769	0.109091
PD_2019	XS-VLDL-PL %	Aminoglycan biosynthetic process	2025-01-10	76/17951	0.0415501	0.109091
PD_2019	XS-VLDL-PL %	Chaperone mediated protein folding	2025-01-10	76/17951	0.0415501	0.109091
PD_2019	XS-VLDL-PL %	Regulation of mirna transcription	2025-01-10	76/17951	0.0415501	0.109091
PD_2019	XS-VLDL-PL %	Positive regulation of blood vessel endothelial cell migration	2025-01-10	79/17951	0.0431579	0.112025
PD_2019	XS-VLDL-PL %	Artery morphogenesis	2025-01-10	82/17951	0.0447633	0.112467
PD_2019	XS-VLDL-PL %	Regulation of cell migration involved in sprouting angiogenesis	2025-01-10	82/17951	0.0447633	0.112467
PD_2019	XS-VLDL-PL %	Energy homeostasis	2025-01-10	83/17951	0.0452978	0.112467
PD_2019	XS-VLDL-PL %	Synaptic vesicle recycling	2025-01-10	83/17951	0.0452978	0.112467
PD_2019	XS-VLDL-PL %	Regulation of mirna metabolic process	2025-01-10	90/17951	0.0490323	0.12043
PD_2019	XS-VLDL-PL %	Regulation of nucleotide metabolic process	2025-01-10	92/17951	0.0500969	0.121736
PD_2019	XS-VLDL-PL %	Spliceosomal complex assembly	2025-01-10	94/17951	0.0511604	0.123012
PD_2019	XS-VLDL-PL %	Nucleobase containing small molecule metabolic process	2025-02-10	681/17951	0.0528426	0.124134
PD_2019	XS-VLDL-PL %	Cell migration involved in sprouting angiogenesis	2025-01-10	98/17951	0.0532842	0.124134
PD_2019	XS-VLDL-PL %	Regulation of fatty acid metabolic process	2025-01-10	99/17951	0.0538145	0.124134
PD_2019	XS-VLDL-PL %	Bone morphogenesis	2025-01-10	100/17951	0.0543446	0.124134
PD_2019	XS-VLDL-PL %	Pyridine containing compound catabolic process	2025-01-10	100/17951	0.0543446	0.124134
PD_2019	XS-VLDL-PL %	Endoplasmic reticulum organization	2025-01-10	102/17951	0.0554038	0.125301
PD_2019	XS-VLDL-PL %	Nucleoside diphosphate catabolic process	2025-01-10	104/17951	0.0564619	0.126442
PD_2019	XS-VLDL-PL %	Mirna metabolic process	2025-01-10	107/17951	0.0580472	0.128127
PD_2019	XS-VLDL-PL %	Positive regulation of endothelial cell proliferation	2025-01-10	110/17951	0.05963	0.128127
PD_2019	XS-VLDL-PL %	Post golgi vesicle mediated transport	2025-01-10	110/17951	0.05963	0.128127
PD_2019	XS-VLDL-PL %	Cellular senescence	2025-01-10	111/17951	0.0601571	0.128127
PD_2019	XS-VLDL-PL %	Polysaccharide metabolic process	2025-01-10	111/17951	0.0601571	0.128127
PD_2019	XS-VLDL-PL %	Negative regulation of lipid metabolic process	2025-01-10	112/17951	0.0606839	0.128127
PD_2019	XS-VLDL-PL %	Artery development	2025-01-10	113/17951	0.0612105	0.128127
PD_2019	XS-VLDL-PL %	Negative regulation of small molecule metabolic process	2025-01-10	114/17951	0.0617368	0.128127
PD_2019	XS-VLDL-PL %	Vitamin metabolic process	2025-01-10	115/17951	0.0622628	0.128127
PD_2019	XS-VLDL-PL %	Protein depolymerization	2025-01-10	118/17951	0.0638393	0.130199
PD_2019	XS-VLDL-PL %	Pyruvate metabolic process	2025-01-10	120/17951	0.0648889	0.131168
PD_2019	XS-VLDL-PL %	Xenobiotic metabolic process	2025-01-10	126/17951	0.0680315	0.136314
PD_2019	XS-VLDL-PL %	Negative regulation of neuron projection development	2025-01-10	129/17951	0.0695993	0.137051
PD_2019	XS-VLDL-PL %	Nucleoside diphosphate metabolic process	2025-01-10	129/17951	0.0695993	0.137051
PD_2019	XS-VLDL-PL %	Monocarboxylic acid catabolic process	2025-01-10	132/17951	0.0711646	0.137601
PD_2019	XS-VLDL-PL %	Spindle assembly	2025-01-10	132/17951	0.0711646	0.137601
PD_2019	XS-VLDL-PL %	Positive regulation of endothelial cell migration	2025-01-10	133/17951	0.0716859	0.137601
PD_2019	XS-VLDL-PL %	Multicellular organismal level homeostasis	2025-02-10	814/17951	0.0725853	0.137651
PD_2019	XS-VLDL-PL %	Lysosomal transport	2025-01-10	138/17951	0.0742883	0.137651
PD_2019	XS-VLDL-PL %	Regulation of wound healing	2025-01-10	138/17951	0.0742883	0.137651
PD_2019	XS-VLDL-PL %	Steroid hormone mediated signaling pathway	2025-01-10	138/17951	0.0742883	0.137651
PD_2019	XS-VLDL-PL %	Regulation of generation of precursor metabolites and energy	2025-01-10	140/17951	0.0753274	0.137651
PD_2019	XS-VLDL-PL %	Regulation of jnk cascade	2025-01-10	140/17951	0.0753274	0.137651
PD_2019	XS-VLDL-PL %	Regulation of cellular ketone metabolic process	2025-01-10	143/17951	0.076884	0.138882
PD_2019	XS-VLDL-PL %	Cytosolic transport	2025-01-10	144/17951	0.0774024	0.138882
PD_2019	XS-VLDL-PL %	Peptidyl amino acid modification	2025-02-10	847/17951	0.0778254	0.138882
PD_2019	XS-VLDL-PL %	Purine containing compound catabolic process	2025-01-10	153/17951	0.082056	0.145297
PD_2019	XS-VLDL-PL %	Golgi organization	2025-01-10	157/17951	0.0841175	0.147802
PD_2019	XS-VLDL-PL %	Amide biosynthetic process	2025-01-10	160/17951	0.0856608	0.149364
PD_2019	XS-VLDL-PL %	Response to organic cyclic compound	2025-02-10	907/17951	0.0876691	0.150151
PD_2019	XS-VLDL-PL %	Adaptive thermogenesis	2025-01-10	169/17951	0.0902769	0.150151
PD_2019	XS-VLDL-PL %	Tor signaling	2025-01-10	169/17951	0.0902769	0.150151
PD_2019	XS-VLDL-PL %	Negative regulation of transcription by rna polymerase ii	2025-02-10	923/17951	0.0903598	0.150151
PD_2019	XS-VLDL-PL %	Negative regulation of mapk cascade	2025-01-10	170/17951	0.0907885	0.150151
PD_2019	XS-VLDL-PL %	Carbohydrate catabolic process	2025-01-10	172/17951	0.0918109	0.150151
PD_2019	XS-VLDL-PL %	Sulfur compound biosynthetic process	2025-01-10	172/17951	0.0918109	0.150151
PD_2019	XS-VLDL-PL %	Jnk cascade	2025-01-10	173/17951	0.0923217	0.150151
PD_2019	XS-VLDL-PL %	Vacuolar transport	2025-01-10	173/17951	0.0923217	0.150151
PD_2019	XS-VLDL-PL %	Pyridine containing compound metabolic process	2025-01-10	174/17951	0.0928323	0.150151
PD_2019	XS-VLDL-PL %	Regulation of cell size	2025-01-10	175/17951	0.0933426	0.150151
PD_2019	XS-VLDL-PL %	Nucleoside phosphate catabolic process	2025-01-10	179/17951	0.0953812	0.150256
PD_2019	XS-VLDL-PL %	Positive regulation of epithelial cell migration	2025-01-10	179/17951	0.0953812	0.150256
PD_2019	XS-VLDL-PL %	Regulation of response to wounding	2025-01-10	179/17951	0.0953812	0.150256
PD_2019	XS-VLDL-PL %	Negative regulation of cell projection organization	2025-01-10	183/17951	0.0974157	0.151918
PD_2019	XS-VLDL-PL %	Regulation of carbohydrate metabolic process	2025-01-10	184/17951	0.0979237	0.151918
PD_2019	XS-VLDL-PL %	Blood vessel endothelial cell migration	2025-01-10	185/17951	0.0984314	0.151918
PD_2019	XS-VLDL-PL %	Positive regulation of vasculature development	2025-01-10	191/17951	0.101472	0.15556
PD_2019	XS-VLDL-PL %	Cellular response to xenobiotic stimulus	2025-01-10	195/17951	0.103495	0.157094
PD_2019	XS-VLDL-PL %	Hormone mediated signaling pathway	2025-01-10	196/17951	0.103999	0.157094
PD_2019	XS-VLDL-PL %	Sprouting angiogenesis	2025-01-10	199/17951	0.105513	0.157094
PD_2019	XS-VLDL-PL %	Spindle organization	2025-01-10	200/17951	0.106017	0.157094
PD_2019	XS-VLDL-PL %	Locomotory behavior	2025-01-10	204/17951	0.108029	0.157094
PD_2019	XS-VLDL-PL %	Cellular lipid metabolic process	2025-02-10	1026/17951	0.108293	0.157094
PD_2019	XS-VLDL-PL %	Animal organ morphogenesis	2025-02-10	1029/17951	0.10883	0.157094
PD_2019	XS-VLDL-PL %	Circadian rhythm	2025-01-10	207/17951	0.109537	0.157094
PD_2019	XS-VLDL-PL %	Carbohydrate biosynthetic process	2025-01-10	208/17951	0.110038	0.157094
PD_2019	XS-VLDL-PL %	Cartilage development	2025-01-10	208/17951	0.110038	0.157094
PD_2019	XS-VLDL-PL %	Endothelial cell proliferation	2025-01-10	208/17951	0.110038	0.157094
PD_2019	XS-VLDL-PL %	Cellular response to steroid hormone stimulus	2025-01-10	213/17951	0.112544	0.159673
PD_2019	XS-VLDL-PL %	Positive regulation of epithelial cell proliferation	2025-01-10	220/17951	0.116041	0.163618
PD_2019	XS-VLDL-PL %	Atp metabolic process	2025-01-10	222/17951	0.117037	0.164011
PD_2019	XS-VLDL-PL %	Vesicle mediated transport in synapse	2025-01-10	226/17951	0.119028	0.165467
PD_2019	XS-VLDL-PL %	Protein folding	2025-01-10	227/17951	0.119525	0.165467
PD_2019	XS-VLDL-PL %	Skeletal system morphogenesis	2025-01-10	230/17951	0.121015	0.16652
PD_2019	XS-VLDL-PL %	Hemostasis	2025-01-10	235/17951	0.123492	0.16726
PD_2019	XS-VLDL-PL %	Regulation of endothelial cell migration	2025-01-10	236/17951	0.123987	0.16726
PD_2019	XS-VLDL-PL %	Organophosphate catabolic process	2025-01-10	237/17951	0.124481	0.16726
PD_2019	XS-VLDL-PL %	Protein rna complex organization	2025-01-10	237/17951	0.124481	0.16726
PD_2019	XS-VLDL-PL %	Regulation of response to external stimulus	2025-02-10	1130/17951	0.127369	0.170138
PD_2019	XS-VLDL-PL %	Organic acid catabolic process	2025-01-10	251/17951	0.131378	0.174474
PD_2019	XS-VLDL-PL %	Protein containing complex disassembly	2025-01-10	258/17951	0.134808	0.177994
PD_2019	XS-VLDL-PL %	Tissue homeostasis	2025-01-10	262/17951	0.136763	0.179537
PD_2019	XS-VLDL-PL %	Receptor mediated endocytosis	2025-01-10	265/17951	0.138226	0.180421
PD_2019	XS-VLDL-PL %	Nucleoside triphosphate metabolic process	2025-01-10	269/17951	0.140174	0.181924
PD_2019	XS-VLDL-PL %	Peptidyl serine modification	2025-01-10	283/17951	0.146959	0.189652
PD_2019	XS-VLDL-PL %	Protein localization to plasma membrane	2025-01-10	286/17951	0.148407	0.190445
PD_2019	XS-VLDL-PL %	Endothelial cell migration	2025-01-10	289/17951	0.149852	0.190774
PD_2019	XS-VLDL-PL %	Connective tissue development	2025-01-10	290/17951	0.150333	0.190774
PD_2019	XS-VLDL-PL %	Amino acid metabolic process	2025-01-10	299/17951	0.154654	0.193638
PD_2019	XS-VLDL-PL %	Regulation of epithelial cell migration	2025-01-10	300/17951	0.155133	0.193638
PD_2019	XS-VLDL-PL %	Rhythmic process	2025-01-10	300/17951	0.155133	0.193638
PD_2019	XS-VLDL-PL %	Negative regulation of rna biosynthetic process	2025-02-10	1282/17951	0.156709	0.194541
PD_2019	XS-VLDL-PL %	Golgi vesicle transport	2025-01-10	307/17951	0.158479	0.195675
PD_2019	XS-VLDL-PL %	Defense response to virus	2025-01-10	312/17951	0.160861	0.197549
PD_2019	PUFA	L leucine catabolic process	2025-01-07	6/17951	0.00233775	0.0485776
PD_2019	PUFA	Negative regulation of hydrogen peroxide metabolic process	2025-01-07	6/17951	0.00233775	0.0485776
PD_2019	PUFA	L leucine metabolic process	2025-01-07	8/17951	0.00311596	0.0485776
PD_2019	PUFA	Hormone metabolic process	2025-02-07	241/17951	0.00360557	0.0485776
PD_2019	PUFA	Pyruvate family amino acid catabolic process	2025-01-07	10/17951	0.00389364	0.0485776
PD_2019	PUFA	Zinc ion import into organelle	2025-01-07	11/17951	0.00428229	0.0485776
PD_2019	PUFA	Cellular response to thyroid hormone stimulus	2025-01-07	12/17951	0.00467081	0.0485776
PD_2019	PUFA	Pyruvate family amino acid metabolic process	2025-01-07	12/17951	0.00467081	0.0485776
PD_2019	PUFA	Phospholipid efflux	2025-01-07	14/17951	0.00544746	0.0485776
PD_2019	PUFA	Regulation of hydrogen peroxide metabolic process	2025-01-07	18/17951	0.00699919	0.0485776
PD_2019	PUFA	Cellular glucuronidation	2025-01-07	21/17951	0.00816163	0.0485776
PD_2019	PUFA	Branched chain amino acid catabolic process	2025-01-07	22/17951	0.00854886	0.0485776
PD_2019	PUFA	Negative regulation of oxidoreductase activity	2025-01-07	22/17951	0.00854886	0.0485776
PD_2019	PUFA	Thyroid hormone generation	2025-01-07	23/17951	0.00893595	0.0485776
PD_2019	PUFA	Response to thyroid hormone	2025-01-07	24/17951	0.00932291	0.0485776
PD_2019	PUFA	Decidualization	2025-01-07	25/17951	0.00970974	0.0485776
PD_2019	PUFA	Uronic acid metabolic process	2025-01-07	26/17951	0.0100964	0.0485776
PD_2019	PUFA	Branched chain amino acid metabolic process	2025-01-07	28/17951	0.0108695	0.0485776
PD_2019	PUFA	Thyroid hormone metabolic process	2025-01-07	29/17951	0.0112558	0.0485776
PD_2019	PUFA	Zinc ion transport	2025-01-07	29/17951	0.0112558	0.0485776
PD_2019	PUFA	Hydrogen peroxide catabolic process	2025-01-07	31/17951	0.012028	0.0487054
PD_2019	PUFA	Regulation of lysosomal lumen ph	2025-01-07	32/17951	0.0124139	0.0487054
PD_2019	PUFA	Maternal placenta development	2025-01-07	35/17951	0.0135709	0.0509299
PD_2019	PUFA	Estrogen metabolic process	2025-01-07	40/17951	0.0154967	0.0557338
PD_2019	PUFA	Regulation of hormone levels	2025-02-07	544/17951	0.0173993	0.0560663
PD_2019	PUFA	Collagen catabolic process	2025-01-07	45/17951	0.0174192	0.0560663
PD_2019	PUFA	Acute phase response	2025-01-07	47/17951	0.0181874	0.0560663
PD_2019	PUFA	Negative regulation of reactive oxygen species metabolic process	2025-01-07	47/17951	0.0181874	0.0560663
PD_2019	PUFA	Hydrogen peroxide metabolic process	2025-01-07	55/17951	0.0212547	0.0632625
PD_2019	PUFA	Maternal process involved in female pregnancy	2025-01-07	59/17951	0.0227852	0.0655575
PD_2019	PUFA	Monocarboxylic acid metabolic process	2025-02-07	639/17951	0.023589	0.0656006
PD_2019	PUFA	Water soluble vitamin metabolic process	2025-01-07	64/17951	0.0246956	0.0656006
PD_2019	PUFA	Regulation of oxidoreductase activity	2025-01-07	66/17951	0.0254588	0.0656006
PD_2019	PUFA	L amino acid catabolic process	2025-01-07	67/17951	0.0258402	0.0656006
PD_2019	PUFA	Export across plasma membrane	2025-01-07	83/17951	0.0319256	0.0787339
PD_2019	PUFA	Carbohydrate derivative transport	2025-01-07	94/17951	0.0360904	0.0791206
PD_2019	PUFA	Spliceosomal complex assembly	2025-01-07	94/17951	0.0360904	0.0791206
PD_2019	PUFA	Cellular oxidant detoxification	2025-01-07	98/17951	0.0376011	0.0791206
PD_2019	PUFA	Response to hydrogen peroxide	2025-01-07	98/17951	0.0376011	0.0791206
PD_2019	PUFA	Transition metal ion transport	2025-01-07	100/17951	0.0383557	0.0791206
PD_2019	PUFA	Amino acid catabolic process	2025-01-07	103/17951	0.0394866	0.0791206
PD_2019	PUFA	Phospholipid transport	2025-01-07	103/17951	0.0394866	0.0791206
PD_2019	PUFA	Regulation of ph	2025-01-07	104/17951	0.0398633	0.0791206
PD_2019	PUFA	Collagen metabolic process	2025-01-07	107/17951	0.0409927	0.0791206
PD_2019	PUFA	Acute inflammatory response	2025-01-07	108/17951	0.0413689	0.0791206
PD_2019	PUFA	Lytic vacuole organization	2025-01-07	112/17951	0.0428724	0.0791206
PD_2019	PUFA	Phenol containing compound metabolic process	2025-01-07	115/17951	0.0439988	0.0791206
PD_2019	PUFA	Vitamin metabolic process	2025-01-07	115/17951	0.0439988	0.0791206
PD_2019	PUFA	Negative regulation of cellular catabolic process	2025-01-07	119/17951	0.0454988	0.0801483
PD_2019	PUFA	Xenobiotic metabolic process	2025-01-07	126/17951	0.048119	0.0824677
PD_2019	PUFA	Organic acid metabolic process	2025-02-07	945/17951	0.0487263	0.0824677
PD_2019	PUFA	Cellular response to toxic substance	2025-01-07	134/17951	0.051106	0.0848318
PD_2019	PUFA	Regulation of reactive oxygen species metabolic process	2025-01-07	148/17951	0.0563138	0.0917127
PD_2019	PUFA	Placenta development	2025-01-07	151/17951	0.0574266	0.091793
PD_2019	PUFA	Ensheathment of neurons	2025-01-07	158/17951	0.0600187	0.09251
PD_2019	PUFA	Organophosphate ester transport	2025-01-07	158/17951	0.0600187	0.09251
PD_2019	PUFA	Detoxification	2025-01-07	163/17951	0.0618665	0.0926193
PD_2019	PUFA	Symbiont entry into host	2025-01-07	164/17951	0.0622356	0.0926193
PD_2019	PUFA	L amino acid metabolic process	2025-01-07	180/17951	0.0681256	0.098644
PD_2019	PUFA	Cellular catabolic process	2025-02-07	1142/17951	0.0685696	0.098644
PD_2019	PUFA	Cellular modified amino acid metabolic process	2025-01-07	192/17951	0.0725222	0.102491
PD_2019	PUFA	Cellular response to xenobiotic stimulus	2025-01-07	195/17951	0.0736186	0.102491
PD_2019	PUFA	Biological process involved in interaction with host	2025-01-07	204/17951	0.076901	0.104206
PD_2019	PUFA	Response to reactive oxygen species	2025-01-07	205/17951	0.0772651	0.104206
PD_2019	PUFA	Alpha amino acid metabolic process	2025-01-07	216/17951	0.0812621	0.106276
PD_2019	PUFA	Multi multicellular organism process	2025-01-07	216/17951	0.0812621	0.106276
PD_2019	PUFA	Protein rna complex organization	2025-01-07	237/17951	0.0888515	0.11205
PD_2019	PUFA	Reactive oxygen species metabolic process	2025-01-07	239/17951	0.0895715	0.11205
PD_2019	PUFA	Vacuole organization	2025-01-07	239/17951	0.0895715	0.11205
PD_2019	PUFA	Organic acid catabolic process	2025-01-07	251/17951	0.0938812	0.115763
PD_2019	PUFA	Response to toxic substance	2025-01-07	266/17951	0.0992438	0.120652
PD_2019	PUFA	Organonitrogen compound catabolic process	2025-02-07	1448/17951	0.104037	0.124722
PD_2019	PUFA	Amino acid metabolic process	2025-01-07	299/17951	0.110946	0.131183
PD_2019	PUFA	Biological process involved in symbiotic interaction	2025-01-07	314/17951	0.116222	0.134444
PD_2019	PUFA	Viral life cycle	2025-01-07	321/17951	0.118674	0.134444
PD_2019	PUFA	Sulfur compound metabolic process	2025-01-07	327/17951	0.120772	0.134444
PD_2019	PUFA	Steroid metabolic process	2025-01-07	330/17951	0.121819	0.134444
PD_2019	PUFA	Transmembrane transport	2025-02-07	1606/17951	0.124193	0.134444
PD_2019	PUFA	Rna splicing via transesterification reactions	2025-01-07	337/17951	0.124259	0.134444
PD_2019	PUFA	Defense response to bacterium	2025-01-07	338/17951	0.124607	0.134444
PD_2019	PUFA	Negative regulation of catabolic process	2025-01-07	359/17951	0.131888	0.140544
PD_2019	PUFA	Small molecule catabolic process	2025-01-07	380/17951	0.139118	0.14644
PD_2019	PUFA	Response to oxidative stress	2025-01-07	404/17951	0.147316	0.151653
PD_2019	PUFA	Biological process involved in interspecies interaction between organisms	2025-02-07	1780/17951	0.147584	0.151653
PD_2019	PUFA	Viral process	2025-01-07	427/17951	0.155111	0.155917
PD_2019	PUFA	Small molecule metabolic process	2025-02-07	1836/17951	0.155346	0.155917
PD_2019	PUFA	Negative regulation of catalytic activity	2025-01-07	439/17951	0.159153	0.157901
PD_2019	PUFA	Response to xenobiotic stimulus	2025-01-07	449/17951	0.162509	0.159399
PD_2019	PUFA	Amide metabolic process	2025-01-07	461/17951	0.166521	0.160024
PD_2019	PUFA	Regulation of cellular catabolic process	2025-01-07	462/17951	0.166854	0.160024
PD_2019	PUFA	Rna splicing	2025-01-07	478/17951	0.172176	0.163313
PD_2019	PUFA	Ribonucleoprotein complex biogenesis	2025-01-07	491/17951	0.176479	0.165575
PD_2019	PUFA	Lipid localization	2025-01-07	504/17951	0.180762	0.16777
PD_2019	PUFA	Response to inorganic substance	2025-01-07	515/17951	0.184371	0.169004
PD_2019	PUFA	Mrna processing	2025-01-07	520/17951	0.186007	0.169004
PD_2019	PUFA	Organic hydroxy compound metabolic process	2025-01-07	566/17951	0.200928	0.180659
PD_2019	PUFA	Monoatomic ion homeostasis	2025-01-07	618/17951	0.217512	0.192414
PD_2019	PUFA	Cellular response to hormone stimulus	2025-01-07	621/17951	0.21846	0.192414
PD_2019	PUFA/MUFA	Dermatan sulfate proteoglycan metabolic process	2025-02-14	12/17951	3.7113e-05	0.0146889
PD_2019	PUFA/MUFA	Heparin metabolic process	2025-02-14	17/17951	7.63051e-05	0.0151004
PD_2019	PUFA/MUFA	Cellular catabolic process	2025-05-14	1142/17951	0.00127396	0.0838499
PD_2019	PUFA/MUFA	Protein localization to synapse	2025-02-14	78/17951	0.00163971	0.0838499
PD_2019	PUFA/MUFA	Proteoglycan metabolic process	2025-02-14	89/17951	0.00212778	0.0838499
PD_2019	PUFA/MUFA	Mucopolysaccharide metabolic process	2025-02-14	91/17951	0.00222306	0.0838499
PD_2019	PUFA/MUFA	Protein localization to cell junction	2025-02-14	108/17951	0.00311307	0.0838499
PD_2019	PUFA/MUFA	Polysaccharide metabolic process	2025-02-14	111/17951	0.00328486	0.0838499
PD_2019	PUFA/MUFA	Diacylglycerol catabolic process	2025-01-14	5/17951	0.00389386	0.0838499
PD_2019	PUFA/MUFA	Negative regulation of pinocytosis	2025-01-14	5/17951	0.00389386	0.0838499
PD_2019	PUFA/MUFA	Aminoglycan metabolic process	2025-02-14	122/17951	0.00395203	0.0838499
PD_2019	PUFA/MUFA	Negative regulation of hydrogen peroxide metabolic process	2025-01-14	6/17951	0.00467094	0.0838499
PD_2019	PUFA/MUFA	Negative regulation of tubulin deacetylation	2025-01-14	6/17951	0.00467094	0.0838499
PD_2019	PUFA/MUFA	Pentose phosphate shunt non oxidative branch	2025-01-14	6/17951	0.00467094	0.0838499
PD_2019	PUFA/MUFA	Positive regulation of protein localization to synapse	2025-01-14	6/17951	0.00467094	0.0838499
PD_2019	PUFA/MUFA	Regulation of spontaneous synaptic transmission	2025-01-14	6/17951	0.00467094	0.0838499
PD_2019	PUFA/MUFA	Xylulose 5 phosphate metabolic process	2025-01-14	6/17951	0.00467094	0.0838499
PD_2019	PUFA/MUFA	Intracellular distribution of mitochondria	2025-01-14	7/17951	0.00544746	0.0838499
PD_2019	PUFA/MUFA	Negative regulation of establishment of protein localization to mitochondrion	2025-01-14	7/17951	0.00544746	0.0838499
PD_2019	PUFA/MUFA	Plus end directed organelle transport along microtubule	2025-01-14	7/17951	0.00544746	0.0838499
PD_2019	PUFA/MUFA	Regulation of reactive oxygen species metabolic process	2025-02-14	148/17951	0.00575745	0.0838499
PD_2019	PUFA/MUFA	Dermatan sulfate proteoglycan biosynthetic process	2025-01-14	8/17951	0.00622341	0.0838499
PD_2019	PUFA/MUFA	Heparan sulfate proteoglycan biosynthetic process polysaccharide chain biosynthetic process	2025-01-14	8/17951	0.00622341	0.0838499
PD_2019	PUFA/MUFA	Regulation of lipid kinase activity	2025-01-14	8/17951	0.00622341	0.0838499
PD_2019	PUFA/MUFA	Regulation of synaptic vesicle priming	2025-01-14	8/17951	0.00622341	0.0838499
PD_2019	PUFA/MUFA	Spontaneous neurotransmitter secretion	2025-01-14	8/17951	0.00622341	0.0838499
PD_2019	PUFA/MUFA	Dermatan sulfate metabolic process	2025-01-14	9/17951	0.00699881	0.0838499
PD_2019	PUFA/MUFA	Heparan sulfate proteoglycan catabolic process	2025-01-14	9/17951	0.00699881	0.0838499
PD_2019	PUFA/MUFA	Synaptic vesicle docking	2025-01-14	9/17951	0.00699881	0.0838499
PD_2019	PUFA/MUFA	Cellular response to brain derived neurotrophic factor stimulus	2025-01-14	10/17951	0.00777364	0.0838499
PD_2019	PUFA/MUFA	Macropinocytosis	2025-01-14	10/17951	0.00777364	0.0838499
PD_2019	PUFA/MUFA	Regulation of opsin mediated signaling pathway	2025-01-14	10/17951	0.00777364	0.0838499
PD_2019	PUFA/MUFA	Disaccharide metabolic process	2025-01-14	11/17951	0.00854791	0.0838499
PD_2019	PUFA/MUFA	Heparin biosynthetic process	2025-01-14	11/17951	0.00854791	0.0838499
PD_2019	PUFA/MUFA	Internal protein amino acid acetylation	2025-01-14	11/17951	0.00854791	0.0838499
PD_2019	PUFA/MUFA	Positive regulation of acrosome reaction	2025-01-14	11/17951	0.00854791	0.0838499
PD_2019	PUFA/MUFA	Proteoglycan catabolic process	2025-01-14	11/17951	0.00854791	0.0838499
PD_2019	PUFA/MUFA	Carbohydrate metabolic process	2025-03-14	571/17951	0.00896822	0.0838499
PD_2019	PUFA/MUFA	Cellular response to thyroid hormone stimulus	2025-01-14	12/17951	0.00932161	0.0838499
PD_2019	PUFA/MUFA	Double strand break repair via break induced replication	2025-01-14	12/17951	0.00932161	0.0838499
PD_2019	PUFA/MUFA	Glyceraldehyde 3 phosphate metabolic process	2025-01-14	12/17951	0.00932161	0.0838499
PD_2019	PUFA/MUFA	Glycophagy	2025-01-14	12/17951	0.00932161	0.0838499
PD_2019	PUFA/MUFA	Regulation of pinocytosis	2025-01-14	12/17951	0.00932161	0.0838499
PD_2019	PUFA/MUFA	Rhodopsin mediated signaling pathway	2025-01-14	12/17951	0.00932161	0.0838499
PD_2019	PUFA/MUFA	Negative regulation of membrane potential	2025-01-14	13/17951	0.0100948	0.0877792
PD_2019	PUFA/MUFA	Response to reactive oxygen species	2025-02-14	205/17951	0.0107902	0.0877792
PD_2019	PUFA/MUFA	Phosphatidylcholine acyl chain remodeling	2025-01-14	14/17951	0.0108673	0.0877792
PD_2019	PUFA/MUFA	Regulation of long term synaptic depression	2025-01-14	14/17951	0.0108673	0.0877792
PD_2019	PUFA/MUFA	Spontaneous synaptic transmission	2025-01-14	14/17951	0.0108673	0.0877792
PD_2019	PUFA/MUFA	Regulation of dna templated dna replication initiation	2025-01-14	15/17951	0.0116394	0.0896426
PD_2019	PUFA/MUFA	Phosphatidylcholine catabolic process	2025-01-14	16/17951	0.0124108	0.0896426
PD_2019	PUFA/MUFA	Regulation of cellular response to heat	2025-01-14	16/17951	0.0124108	0.0896426
PD_2019	PUFA/MUFA	Mitotic dna replication	2025-01-14	17/17951	0.0131818	0.0896426
PD_2019	PUFA/MUFA	Neurotransmitter receptor transport to plasma membrane	2025-01-14	17/17951	0.0131818	0.0896426
PD_2019	PUFA/MUFA	Aldehyde biosynthetic process	2025-01-14	18/17951	0.0139521	0.0896426
PD_2019	PUFA/MUFA	Axonal transport of mitochondrion	2025-01-14	18/17951	0.0139521	0.0896426
PD_2019	PUFA/MUFA	Phototransduction visible light	2025-01-14	18/17951	0.0139521	0.0896426
PD_2019	PUFA/MUFA	Positive regulation of neurotransmitter secretion	2025-01-14	18/17951	0.0139521	0.0896426
PD_2019	PUFA/MUFA	Regulation of acrosome reaction	2025-01-14	18/17951	0.0139521	0.0896426
PD_2019	PUFA/MUFA	Regulation of hydrogen peroxide metabolic process	2025-01-14	18/17951	0.0139521	0.0896426
PD_2019	PUFA/MUFA	Reactive oxygen species metabolic process	2025-02-14	239/17951	0.0144563	0.0896426
PD_2019	PUFA/MUFA	Hormone metabolic process	2025-02-14	241/17951	0.0146868	0.0896426
PD_2019	PUFA/MUFA	Chondroitin sulfate biosynthetic process	2025-01-14	19/17951	0.0147219	0.0896426
PD_2019	PUFA/MUFA	Mitochondrion distribution	2025-01-14	19/17951	0.0147219	0.0896426
PD_2019	PUFA/MUFA	Synaptic vesicle priming	2025-01-14	19/17951	0.0147219	0.0896426
PD_2019	PUFA/MUFA	Regulation of superoxide anion generation	2025-01-14	20/17951	0.0154911	0.0918355
PD_2019	PUFA/MUFA	Calcium ion regulated exocytosis of neurotransmitter	2025-01-14	21/17951	0.0162598	0.0918355
PD_2019	PUFA/MUFA	Dna unwinding involved in dna replication	2025-01-14	21/17951	0.0162598	0.0918355
PD_2019	PUFA/MUFA	Response to lead ion	2025-01-14	21/17951	0.0162598	0.0918355
PD_2019	PUFA/MUFA	Negative regulation of oxidoreductase activity	2025-01-14	22/17951	0.0170279	0.0918355
PD_2019	PUFA/MUFA	Pinocytosis	2025-01-14	22/17951	0.0170279	0.0918355
PD_2019	PUFA/MUFA	Regulation of protein localization to synapse	2025-01-14	22/17951	0.0170279	0.0918355
PD_2019	PUFA/MUFA	Nadph regeneration	2025-01-14	23/17951	0.0177955	0.0918355
PD_2019	PUFA/MUFA	Thyroid hormone generation	2025-01-14	23/17951	0.0177955	0.0918355
PD_2019	PUFA/MUFA	Tubulin deacetylation	2025-01-14	23/17951	0.0177955	0.0918355
PD_2019	PUFA/MUFA	Chondroitin sulfate proteoglycan biosynthetic process	2025-01-14	24/17951	0.0185625	0.0918355
PD_2019	PUFA/MUFA	Inclusion body assembly	2025-01-14	24/17951	0.0185625	0.0918355
PD_2019	PUFA/MUFA	Positive regulation of neurotransmitter transport	2025-01-14	24/17951	0.0185625	0.0918355
PD_2019	PUFA/MUFA	Response to thyroid hormone	2025-01-14	24/17951	0.0185625	0.0918355
PD_2019	PUFA/MUFA	Vesicle fusion to plasma membrane	2025-01-14	24/17951	0.0185625	0.0918355
PD_2019	PUFA/MUFA	Decidualization	2025-01-14	25/17951	0.0193289	0.0923063
PD_2019	PUFA/MUFA	Astrocyte activation	2025-01-14	26/17951	0.0200948	0.0923063
PD_2019	PUFA/MUFA	Chondroitin sulfate metabolic process	2025-01-14	26/17951	0.0200948	0.0923063
PD_2019	PUFA/MUFA	Neurotransmitter receptor transport	2025-01-14	26/17951	0.0200948	0.0923063
PD_2019	PUFA/MUFA	Regulation of synaptic vesicle recycling	2025-01-14	26/17951	0.0200948	0.0923063
PD_2019	PUFA/MUFA	Diacylglycerol metabolic process	2025-01-14	27/17951	0.0208602	0.0923063
PD_2019	PUFA/MUFA	Establishment of mitochondrion localization microtubule mediated	2025-01-14	27/17951	0.0208602	0.0923063
PD_2019	PUFA/MUFA	Glycosaminoglycan catabolic process	2025-01-14	28/17951	0.0216249	0.0923063
PD_2019	PUFA/MUFA	Synaptic vesicle membrane organization	2025-01-14	28/17951	0.0216249	0.0923063
PD_2019	PUFA/MUFA	Triglyceride catabolic process	2025-01-14	28/17951	0.0216249	0.0923063
PD_2019	PUFA/MUFA	Glucose 6 phosphate metabolic process	2025-01-14	29/17951	0.0223892	0.0923063
PD_2019	PUFA/MUFA	Phosphatidylethanolamine metabolic process	2025-01-14	29/17951	0.0223892	0.0923063
PD_2019	PUFA/MUFA	Polysaccharide catabolic process	2025-01-14	29/17951	0.0223892	0.0923063
PD_2019	PUFA/MUFA	Regulation of protein deacetylation	2025-01-14	29/17951	0.0223892	0.0923063
PD_2019	PUFA/MUFA	Regulation of superoxide metabolic process	2025-01-14	29/17951	0.0223892	0.0923063
PD_2019	PUFA/MUFA	Thyroid hormone metabolic process	2025-01-14	29/17951	0.0223892	0.0923063
PD_2019	PUFA/MUFA	Regulation of mitochondrial fission	2025-01-14	30/17951	0.0231529	0.0944707
PD_2019	PUFA/MUFA	Chondroitin sulfate proteoglycan metabolic process	2025-01-14	31/17951	0.023916	0.0952825
PD_2019	PUFA/MUFA	Hydrogen peroxide catabolic process	2025-01-14	31/17951	0.023916	0.0952825
PD_2019	PUFA/MUFA	Long term synaptic depression	2025-01-14	32/17951	0.0246785	0.0952825
PD_2019	PUFA/MUFA	Positive regulation of excitatory postsynaptic potential	2025-01-14	32/17951	0.0246785	0.0952825
PD_2019	PUFA/MUFA	Replacement ossification	2025-01-14	32/17951	0.0246785	0.0952825
PD_2019	PUFA/MUFA	Establishment of mitochondrion localization	2025-01-14	33/17951	0.0254405	0.0952825
PD_2019	PUFA/MUFA	Heparan sulfate proteoglycan biosynthetic process	2025-01-14	33/17951	0.0254405	0.0952825
PD_2019	PUFA/MUFA	Sulfur compound metabolic process	2025-02-14	327/17951	0.0260547	0.0952825
PD_2019	PUFA/MUFA	Aminoglycan catabolic process	2025-01-14	34/17951	0.026202	0.0952825
PD_2019	PUFA/MUFA	Glycerophospholipid catabolic process	2025-01-14	34/17951	0.026202	0.0952825
PD_2019	PUFA/MUFA	Stress granule assembly	2025-01-14	34/17951	0.026202	0.0952825
PD_2019	PUFA/MUFA	Glycoprotein catabolic process	2025-01-14	35/17951	0.0269629	0.0952825
PD_2019	PUFA/MUFA	Maternal placenta development	2025-01-14	35/17951	0.0269629	0.0952825
PD_2019	PUFA/MUFA	Phosphatidylglycerol metabolic process	2025-01-14	35/17951	0.0269629	0.0952825
PD_2019	PUFA/MUFA	Vesicle docking involved in exocytosis	2025-01-14	35/17951	0.0269629	0.0952825
PD_2019	PUFA/MUFA	Positive regulation of microtubule polymerization or depolymerization	2025-01-14	36/17951	0.0277233	0.0971025
PD_2019	PUFA/MUFA	Dna replication initiation	2025-01-14	37/17951	0.0284831	0.0980287
PD_2019	PUFA/MUFA	Positive regulation of axon extension	2025-01-14	37/17951	0.0284831	0.0980287
PD_2019	PUFA/MUFA	Neutral lipid catabolic process	2025-01-14	38/17951	0.0292423	0.0989214
PD_2019	PUFA/MUFA	Nucleotide sugar metabolic process	2025-01-14	38/17951	0.0292423	0.0989214
PD_2019	PUFA/MUFA	Mitochondrial fission	2025-01-14	40/17951	0.0307592	0.103171
PD_2019	PUFA/MUFA	Acrosome reaction	2025-01-14	41/17951	0.0315168	0.103851
PD_2019	PUFA/MUFA	Amino sugar metabolic process	2025-01-14	42/17951	0.0322738	0.103851
PD_2019	PUFA/MUFA	Amyloid fibril formation	2025-01-14	42/17951	0.0322738	0.103851
PD_2019	PUFA/MUFA	Protein deacetylation	2025-01-14	42/17951	0.0322738	0.103851
PD_2019	PUFA/MUFA	Superoxide anion generation	2025-01-14	42/17951	0.0322738	0.103851
PD_2019	PUFA/MUFA	Astrocyte development	2025-01-14	44/17951	0.0337863	0.107282
PD_2019	PUFA/MUFA	Collagen catabolic process	2025-01-14	45/17951	0.0345417	0.107282
PD_2019	PUFA/MUFA	Nadp metabolic process	2025-01-14	45/17951	0.0345417	0.107282
PD_2019	PUFA/MUFA	Protein localization to postsynapse	2025-01-14	45/17951	0.0345417	0.107282
PD_2019	PUFA/MUFA	Cell cycle dna replication	2025-01-14	46/17951	0.0352965	0.107282
PD_2019	PUFA/MUFA	Glycoprotein metabolic process	2025-02-14	388/17951	0.0357208	0.107282
PD_2019	PUFA/MUFA	Acute phase response	2025-01-14	47/17951	0.0360508	0.107282
PD_2019	PUFA/MUFA	Negative regulation of reactive oxygen species metabolic process	2025-01-14	47/17951	0.0360508	0.107282
PD_2019	PUFA/MUFA	Phototransduction	2025-01-14	47/17951	0.0360508	0.107282
PD_2019	PUFA/MUFA	Regulation of establishment of protein localization to mitochondrion	2025-01-14	47/17951	0.0360508	0.107282
PD_2019	PUFA/MUFA	Sulfur compound catabolic process	2025-01-14	48/17951	0.0368046	0.108708
PD_2019	PUFA/MUFA	Modulation of excitatory postsynaptic potential	2025-01-14	49/17951	0.0375578	0.109301
PD_2019	PUFA/MUFA	Regulation of dna templated dna replication	2025-01-14	49/17951	0.0375578	0.109301
PD_2019	PUFA/MUFA	Response to oxidative stress	2025-02-14	404/17951	0.038458	0.110972
PD_2019	PUFA/MUFA	Detection of visible light	2025-01-14	51/17951	0.0390626	0.110972
PD_2019	PUFA/MUFA	Leukocyte activation involved in inflammatory response	2025-01-14	52/17951	0.0398142	0.110972
PD_2019	PUFA/MUFA	Mitochondrion localization	2025-01-14	52/17951	0.0398142	0.110972
PD_2019	PUFA/MUFA	Response to nerve growth factor	2025-01-14	52/17951	0.0398142	0.110972
PD_2019	PUFA/MUFA	Retinol metabolic process	2025-01-14	52/17951	0.0398142	0.110972
PD_2019	PUFA/MUFA	Negative regulation of synaptic transmission	2025-01-14	54/17951	0.0413157	0.114035
PD_2019	PUFA/MUFA	Regulation of protein containing complex assembly	2025-02-14	423/17951	0.0418119	0.114035
PD_2019	PUFA/MUFA	Hydrogen peroxide metabolic process	2025-01-14	55/17951	0.0420656	0.114035
PD_2019	PUFA/MUFA	Phospholipid catabolic process	2025-01-14	55/17951	0.0420656	0.114035
PD_2019	PUFA/MUFA	Vesicle docking	2025-01-14	57/17951	0.0435638	0.116564
PD_2019	PUFA/MUFA	Glial cell activation	2025-01-14	58/17951	0.0443121	0.116564
PD_2019	PUFA/MUFA	Macromolecule deacylation	2025-01-14	58/17951	0.0443121	0.116564
PD_2019	PUFA/MUFA	Protein acetylation	2025-01-14	58/17951	0.0443121	0.116564
PD_2019	PUFA/MUFA	Negative regulation of catalytic activity	2025-02-14	439/17951	0.0447209	0.116564
PD_2019	PUFA/MUFA	Cytoplasmic microtubule organization	2025-01-14	59/17951	0.0450599	0.116564
PD_2019	PUFA/MUFA	Maternal process involved in female pregnancy	2025-01-14	59/17951	0.0450599	0.116564
PD_2019	PUFA/MUFA	Endochondral bone morphogenesis	2025-01-14	60/17951	0.0458071	0.117029
PD_2019	PUFA/MUFA	Regulation of neuron projection development	2025-02-14	445/17951	0.0458312	0.117029
PD_2019	PUFA/MUFA	Regulation of microtubule polymerization	2025-01-14	61/17951	0.0465538	0.118112
PD_2019	PUFA/MUFA	Receptor localization to synapse	2025-01-14	62/17951	0.0472999	0.118523
PD_2019	PUFA/MUFA	Small molecule metabolic process	2025-04-14	1836/17951	0.0473146	0.118523
PD_2019	PUFA/MUFA	Regulation of defense response to virus	2025-01-14	63/17951	0.0480455	0.11948
PD_2019	PUFA/MUFA	Regulation of cellular catabolic process	2025-02-14	462/17951	0.0490337	0.11948
PD_2019	PUFA/MUFA	Regulation of membrane potential	2025-02-14	464/17951	0.0494159	0.11948
PD_2019	PUFA/MUFA	Glycerolipid catabolic process	2025-01-14	65/17951	0.049535	0.11948
PD_2019	PUFA/MUFA	Proteoglycan biosynthetic process	2025-01-14	65/17951	0.049535	0.11948
PD_2019	PUFA/MUFA	Calcium ion regulated exocytosis	2025-01-14	66/17951	0.050279	0.11948
PD_2019	PUFA/MUFA	Polysaccharide biosynthetic process	2025-01-14	66/17951	0.050279	0.11948
PD_2019	PUFA/MUFA	Regulation of oxidoreductase activity	2025-01-14	66/17951	0.050279	0.11948
PD_2019	PUFA/MUFA	Axonal transport	2025-01-14	67/17951	0.0510224	0.11948
PD_2019	PUFA/MUFA	Detection of light stimulus	2025-01-14	67/17951	0.0510224	0.11948
PD_2019	PUFA/MUFA	Oligosaccharide metabolic process	2025-01-14	67/17951	0.0510224	0.11948
PD_2019	PUFA/MUFA	Carbohydrate derivative metabolic process	2025-03-14	1109/17951	0.0513191	0.11948
PD_2019	PUFA/MUFA	Generation of precursor metabolites and energy	2025-02-14	476/17951	0.0517325	0.119738
PD_2019	PUFA/MUFA	Cellular response to heat	2025-01-14	69/17951	0.0525077	0.120825
PD_2019	PUFA/MUFA	Positive regulation of reactive oxygen species metabolic process	2025-01-14	70/17951	0.0532495	0.121824
PD_2019	PUFA/MUFA	Activation of cysteine type endopeptidase activity involved in apoptotic process	2025-01-14	72/17951	0.0547314	0.124495
PD_2019	PUFA/MUFA	Regulation of mitochondrial membrane potential	2025-01-14	73/17951	0.0554716	0.124745
PD_2019	PUFA/MUFA	Superoxide metabolic process	2025-01-14	73/17951	0.0554716	0.124745
PD_2019	PUFA/MUFA	Regulation of trans synaptic signaling	2025-02-14	498/17951	0.0560821	0.125405
PD_2019	PUFA/MUFA	Aminoglycan biosynthetic process	2025-01-14	76/17951	0.0576889	0.126848
PD_2019	PUFA/MUFA	Cellular aldehyde metabolic process	2025-01-14	76/17951	0.0576889	0.126848
PD_2019	PUFA/MUFA	Phosphatidylcholine metabolic process	2025-01-14	76/17951	0.0576889	0.126848
PD_2019	PUFA/MUFA	Negative regulation of endocytosis	2025-01-14	77/17951	0.058427	0.127059
PD_2019	PUFA/MUFA	Positive regulation of axonogenesis	2025-01-14	77/17951	0.058427	0.127059
PD_2019	PUFA/MUFA	Regulation of axon extension	2025-01-14	78/17951	0.0591645	0.127464
PD_2019	PUFA/MUFA	Response to inorganic substance	2025-02-14	515/17951	0.0595314	0.127464
PD_2019	PUFA/MUFA	Axo dendritic transport	2025-01-14	79/17951	0.0599014	0.127464
PD_2019	PUFA/MUFA	Exocytic process	2025-01-14	79/17951	0.0599014	0.127464
PD_2019	PUFA/MUFA	Synaptic vesicle recycling	2025-01-14	83/17951	0.0628439	0.133011
PD_2019	PUFA/MUFA	Neuroinflammatory response	2025-01-14	84/17951	0.0635782	0.133141
PD_2019	PUFA/MUFA	Regulation of neurotransmitter secretion	2025-01-14	84/17951	0.0635782	0.133141
PD_2019	PUFA/MUFA	Membrane docking	2025-01-14	85/17951	0.064312	0.133968
PD_2019	PUFA/MUFA	Central nervous system neuron development	2025-01-14	86/17951	0.0650452	0.134786
PD_2019	PUFA/MUFA	Regulation of hormone levels	2025-02-14	544/17951	0.065586	0.134892
PD_2019	PUFA/MUFA	Glucan metabolic process	2025-01-14	87/17951	0.0657779	0.134892
PD_2019	PUFA/MUFA	Astrocyte differentiation	2025-01-14	88/17951	0.06651	0.135691
PD_2019	PUFA/MUFA	Diterpenoid metabolic process	2025-01-14	89/17951	0.0672416	0.13648
PD_2019	PUFA/MUFA	Dna conformation change	2025-01-14	90/17951	0.0679727	0.136643
PD_2019	PUFA/MUFA	Organelle transport along microtubule	2025-01-14	91/17951	0.0687033	0.136643
PD_2019	PUFA/MUFA	Positive regulation of protein polymerization	2025-01-14	91/17951	0.0687033	0.136643
PD_2019	PUFA/MUFA	Positive regulation of reproductive process	2025-01-14	91/17951	0.0687033	0.136643
PD_2019	PUFA/MUFA	Regulation of postsynaptic membrane neurotransmitter receptor levels	2025-01-14	92/17951	0.0694333	0.137405
PD_2019	PUFA/MUFA	Organic hydroxy compound metabolic process	2025-02-14	566/17951	0.0703168	0.138461
PD_2019	PUFA/MUFA	Spliceosomal complex assembly	2025-01-14	94/17951	0.0708917	0.138902
PD_2019	PUFA/MUFA	Regulation of extent of cell growth	2025-01-14	95/17951	0.0716202	0.139003
PD_2019	PUFA/MUFA	Microtubule polymerization	2025-01-14	96/17951	0.072348	0.139003
PD_2019	PUFA/MUFA	Protein acylation	2025-01-14	96/17951	0.072348	0.139003
PD_2019	PUFA/MUFA	Regulation of microtubule polymerization or depolymerization	2025-01-14	96/17951	0.072348	0.139003
PD_2019	PUFA/MUFA	Synaptic vesicle exocytosis	2025-01-14	97/17951	0.0730754	0.139096
PD_2019	PUFA/MUFA	Cellular oxidant detoxification	2025-01-14	98/17951	0.0738022	0.139096
PD_2019	PUFA/MUFA	Regulation of calcium mediated signaling	2025-01-14	98/17951	0.0738022	0.139096
PD_2019	PUFA/MUFA	Response to hydrogen peroxide	2025-01-14	98/17951	0.0738022	0.139096
PD_2019	PUFA/MUFA	Energy reserve metabolic process	2025-01-14	99/17951	0.0745286	0.139799
PD_2019	PUFA/MUFA	Bone morphogenesis	2025-01-14	100/17951	0.0752543	0.139835
PD_2019	PUFA/MUFA	Terpenoid metabolic process	2025-01-14	100/17951	0.0752543	0.139835
PD_2019	PUFA/MUFA	Primary alcohol metabolic process	2025-01-14	101/17951	0.0759796	0.139869
PD_2019	PUFA/MUFA	Regulation of neurotransmitter transport	2025-01-14	101/17951	0.0759796	0.139869
PD_2019	PUFA/MUFA	Process utilizing autophagic mechanism	2025-02-14	604/17951	0.078753	0.1432
PD_2019	PUFA/MUFA	Organelle localization	2025-02-14	605/17951	0.0789793	0.1432
PD_2019	PUFA/MUFA	Regulation of growth	2025-02-14	606/17951	0.0792059	0.1432
PD_2019	PUFA/MUFA	Axon extension	2025-01-14	106/17951	0.0795979	0.1432
PD_2019	PUFA/MUFA	Response to heat	2025-01-14	106/17951	0.0795979	0.1432
PD_2019	PUFA/MUFA	Collagen metabolic process	2025-01-14	107/17951	0.08032	0.143845
PD_2019	PUFA/MUFA	Acute inflammatory response	2025-01-14	108/17951	0.0810416	0.144484
PD_2019	PUFA/MUFA	Triglyceride metabolic process	2025-01-14	109/17951	0.0817626	0.145116
PD_2019	PUFA/MUFA	Macrophage activation	2025-01-14	112/17951	0.0839226	0.148284
PD_2019	PUFA/MUFA	Intracellular transport	2025-03-14	1368/17951	0.0854336	0.150082
PD_2019	PUFA/MUFA	Chemical synaptic transmission postsynaptic	2025-01-14	115/17951	0.0860778	0.150082
PD_2019	PUFA/MUFA	Phenol containing compound metabolic process	2025-01-14	115/17951	0.0860778	0.150082
PD_2019	PUFA/MUFA	Chromosome organization	2025-02-14	640/17951	0.0870364	0.151088
PD_2019	PUFA/MUFA	Negative regulation of cellular catabolic process	2025-01-14	119/17951	0.0889441	0.153726
PD_2019	PUFA/MUFA	Regulation of nervous system process	2025-01-14	120/17951	0.0896594	0.154288
PD_2019	PUFA/MUFA	Cellular response to light stimulus	2025-01-14	122/17951	0.0910884	0.156068
PD_2019	PUFA/MUFA	Organelle membrane fusion	2025-01-14	123/17951	0.0918021	0.156613
PD_2019	PUFA/MUFA	Positive regulation of lipid metabolic process	2025-01-14	124/17951	0.0925153	0.157015
PD_2019	PUFA/MUFA	Autophagosome organization	2025-01-14	125/17951	0.0932279	0.157015
PD_2019	PUFA/MUFA	Memory	2025-01-14	125/17951	0.0932279	0.157015
PD_2019	PUFA/MUFA	Carbohydrate derivative biosynthetic process	2025-02-14	672/17951	0.0946216	0.157923
PD_2019	PUFA/MUFA	Regulation of dna replication	2025-01-14	127/17951	0.0946517	0.157923
PD_2019	PUFA/MUFA	Positive regulation of cysteine type endopeptidase activity	2025-01-14	128/17951	0.0953628	0.157923
PD_2019	PUFA/MUFA	Protein localization to mitochondrion	2025-01-14	128/17951	0.0953628	0.157923
PD_2019	PUFA/MUFA	Negative regulation of neuron projection development	2025-01-14	129/17951	0.0960734	0.158437
PD_2019	PUFA/MUFA	Nucleobase containing small molecule metabolic process	2025-02-14	681/17951	0.0967906	0.158575
PD_2019	PUFA/MUFA	Receptor internalization	2025-01-14	131/17951	0.0974931	0.158575
PD_2019	PUFA/MUFA	Organonitrogen compound catabolic process	2025-03-14	1448/17951	0.0976228	0.158575
PD_2019	PUFA/MUFA	Regulation of cell projection organization	2025-02-14	685/17951	0.0977595	0.158575
PD_2019	PUFA/MUFA	Monocarboxylic acid catabolic process	2025-01-14	132/17951	0.0982021	0.158642
PD_2019	PUFA/MUFA	Cellular response to toxic substance	2025-01-14	134/17951	0.0996186	0.159628
PD_2019	PUFA/MUFA	Negative regulation of establishment of protein localization	2025-01-14	134/17951	0.0996186	0.159628
PD_2019	PUFA/MUFA	Glial cell development	2025-01-14	135/17951	0.100326	0.160113
PD_2019	PUFA/MUFA	Isoprenoid metabolic process	2025-01-14	137/17951	0.10174	0.1609
PD_2019	PUFA/MUFA	Microtubule polymerization or depolymerization	2025-01-14	137/17951	0.10174	0.1609
PD_2019	PUFA/MUFA	Endocytosis	2025-02-14	703/17951	0.102156	0.1609
PD_2019	PUFA/MUFA	Neutral lipid metabolic process	2025-01-14	138/17951	0.102445	0.1609
PD_2019	PUFA/MUFA	Macromolecule catabolic process	2025-03-14	1486/17951	0.103667	0.162175
PD_2019	PUFA/MUFA	Regulation of axonogenesis	2025-01-14	141/17951	0.10456	0.162929
PD_2019	PUFA/MUFA	Detection of abiotic stimulus	2025-01-14	142/17951	0.105264	0.163382
PD_2019	PUFA/MUFA	Negative regulation of cellular component organization	2025-02-14	732/17951	0.10936	0.167719
PD_2019	PUFA/MUFA	Neurotransmitter secretion	2025-01-14	148/17951	0.109477	0.167719
PD_2019	PUFA/MUFA	Regulation of postsynaptic membrane potential	2025-01-14	148/17951	0.109477	0.167719
PD_2019	PUFA/MUFA	Negative regulation of molecular function	2025-02-14	735/17951	0.110114	0.167719
PD_2019	PUFA/MUFA	Regulation of mitochondrion organization	2025-01-14	149/17951	0.110177	0.167719
PD_2019	PUFA/MUFA	Placenta development	2025-01-14	151/17951	0.111576	0.169198
PD_2019	PUFA/MUFA	Cellular response to reactive oxygen species	2025-01-14	154/17951	0.113671	0.171716
PD_2019	PUFA/MUFA	Regulation of g protein coupled receptor signaling pathway	2025-01-14	155/17951	0.114368	0.172113
PD_2019	PUFA/MUFA	Vesicle mediated transport to the plasma membrane	2025-01-14	157/17951	0.115761	0.173333
PD_2019	PUFA/MUFA	Vesicle mediated transport	2025-03-14	1561/17951	0.116055	0.173333
PD_2019	PUFA/MUFA	Regulation of cysteine type endopeptidase activity involved in apoptotic process	2025-01-14	160/17951	0.117846	0.174872
PD_2019	PUFA/MUFA	Regulation of microtubule cytoskeleton organization	2025-01-14	161/17951	0.118541	0.174872
PD_2019	PUFA/MUFA	Olefinic compound metabolic process	2025-01-14	162/17951	0.119234	0.174872
PD_2019	PUFA/MUFA	Positive regulation of cell growth	2025-01-14	162/17951	0.119234	0.174872
PD_2019	PUFA/MUFA	Detoxification	2025-01-14	163/17951	0.119928	0.174872
PD_2019	PUFA/MUFA	Dna templated dna replication	2025-01-14	164/17951	0.12062	0.174872
PD_2019	PUFA/MUFA	Neuron projection extension	2025-01-14	164/17951	0.12062	0.174872
PD_2019	PUFA/MUFA	Symbiont entry into host	2025-01-14	164/17951	0.12062	0.174872
PD_2019	PUFA/MUFA	Positive regulation of peptidase activity	2025-01-14	165/17951	0.121312	0.175234
PD_2019	PUFA/MUFA	Organelle fusion	2025-01-14	166/17951	0.122004	0.175592
PD_2019	PUFA/MUFA	Positive regulation of developmental growth	2025-01-14	168/17951	0.123386	0.176938
PD_2019	PUFA/MUFA	Single fertilization	2025-01-14	170/17951	0.124765	0.17827
PD_2019	PUFA/MUFA	Synaptic signaling	2025-02-14	794/17951	0.125226	0.178284
PD_2019	PUFA/MUFA	Carbohydrate catabolic process	2025-01-14	172/17951	0.126143	0.178308
PD_2019	PUFA/MUFA	Sulfur compound biosynthetic process	2025-01-14	172/17951	0.126143	0.178308
PD_2019	PUFA/MUFA	Pyridine containing compound metabolic process	2025-01-14	174/17951	0.127519	0.179303
PD_2019	PUFA/MUFA	Regulation of cell size	2025-01-14	175/17951	0.128206	0.179303
PD_2019	PUFA/MUFA	Response to temperature stimulus	2025-01-14	175/17951	0.128206	0.179303
PD_2019	PUFA/MUFA	Central nervous system neuron differentiation	2025-01-14	178/17951	0.130264	0.180903
PD_2019	PUFA/MUFA	Negative regulation of kinase activity	2025-01-14	178/17951	0.130264	0.180903
PD_2019	PUFA/MUFA	Positive regulation of synaptic transmission	2025-01-14	180/17951	0.131634	0.182166
PD_2019	PUFA/MUFA	Cellular response to radiation	2025-01-14	182/17951	0.133002	0.183417
PD_2019	PUFA/MUFA	Negative regulation of cell projection organization	2025-01-14	183/17951	0.133685	0.183719
PD_2019	PUFA/MUFA	Positive regulation of cytoskeleton organization	2025-01-14	184/17951	0.134367	0.184018
PD_2019	PUFA/MUFA	Protein containing complex assembly	2025-03-14	1669/17951	0.134904	0.184116
PD_2019	PUFA/MUFA	Membrane fusion	2025-01-14	186/17951	0.135731	0.184608
PD_2019	PUFA/MUFA	Regulation of cysteine type endopeptidase activity	2025-01-14	190/17951	0.138453	0.187665
PD_2019	PUFA/MUFA	Cellular modified amino acid metabolic process	2025-01-14	192/17951	0.13981	0.188216
PD_2019	PUFA/MUFA	Recombinational repair	2025-01-14	192/17951	0.13981	0.188216
PD_2019	PUFA/MUFA	Protein containing complex localization	2025-01-14	194/17951	0.141166	0.189397
PD_2019	PUFA/MUFA	Positive regulation of protein containing complex assembly	2025-01-14	199/17951	0.144547	0.193277
PD_2019	PUFA/MUFA	Regulation of protein polymerization	2025-01-14	203/17951	0.147242	0.196219
PD_2019	PUFA/MUFA	Biological process involved in interaction with host	2025-01-14	204/17951	0.147915	0.196454
PD_2019	PUFA/MUFA	Cytoskeleton dependent intracellular transport	2025-01-14	205/17951	0.148587	0.196686
PD_2019	PUFA/MUFA	Carbohydrate biosynthetic process	2025-01-14	208/17951	0.150601	0.197372
PD_2019	PUFA/MUFA	Cartilage development	2025-01-14	208/17951	0.150601	0.197372
PD_2019	PUFA/MUFA	Regulation of reproductive process	2025-01-14	208/17951	0.150601	0.197372
PD_2019	PUFA/MUFA	Negative regulation of transferase activity	2025-01-14	210/17951	0.151941	0.197818
PD_2019	PUFA/MUFA	Neurotransmitter transport	2025-01-14	210/17951	0.151941	0.197818
PD_2019	PUFA/MUFA	Fertilization	2025-01-14	211/17951	0.15261	0.198037
PD_2019	PUFA/MUFA	Inflammatory response	2025-02-14	903/17951	0.154433	0.199106
PD_2019	PUFA/MUFA	Dna damage response	2025-02-14	906/17951	0.155257	0.199106
PD_2019	PUFA/MUFA	Biological process involved in interspecies interaction between organisms	2025-03-14	1780/17951	0.155419	0.199106
PD_2019	PUFA/MUFA	Bone development	2025-01-14	216/17951	0.155949	0.199106
PD_2019	PUFA/MUFA	Multi multicellular organism process	2025-01-14	216/17951	0.155949	0.199106
PD_2019	PUFA/MUFA	Microtubule based transport	2025-01-14	217/17951	0.156615	0.199314
PD_2019	PUFA/MUFA	Negative regulation of protein localization	2025-01-14	218/17951	0.157281	0.19952
PD_2019	PUFA %	Dermatan sulfate proteoglycan metabolic process	2025-02-10	12/17951	1.83799e-05	0.00530114
PD_2019	PUFA %	Heparin metabolic process	2025-02-10	17/17951	3.78175e-05	0.00545367
PD_2019	PUFA %	Proteoglycan metabolic process	2025-02-10	89/17951	0.00106586	0.0620241
PD_2019	PUFA %	Mucopolysaccharide metabolic process	2025-02-10	91/17951	0.00111392	0.0620241
PD_2019	PUFA %	Polysaccharide metabolic process	2025-02-10	111/17951	0.00165084	0.0620241
PD_2019	PUFA %	Aminoglycan metabolic process	2025-02-10	122/17951	0.00198936	0.0620241
PD_2019	PUFA %	Cellular catabolic process	2025-04-10	1142/17951	0.00250904	0.0620241
PD_2019	PUFA %	Regulation of reactive oxygen species metabolic process	2025-02-10	148/17951	0.0029093	0.0620241
PD_2019	PUFA %	Carbohydrate metabolic process	2025-03-10	571/17951	0.0032504	0.0620241
PD_2019	PUFA %	Negative regulation of hydrogen peroxide metabolic process	2025-01-10	6/17951	0.00333824	0.0620241
PD_2019	PUFA %	Negative regulation of tubulin deacetylation	2025-01-10	6/17951	0.00333824	0.0620241
PD_2019	PUFA %	Positive regulation of protein localization to synapse	2025-01-10	6/17951	0.00333824	0.0620241
PD_2019	PUFA %	Intracellular distribution of mitochondria	2025-01-10	7/17951	0.00389364	0.0620241
PD_2019	PUFA %	Negative regulation of establishment of protein localization to mitochondrion	2025-01-10	7/17951	0.00389364	0.0620241
PD_2019	PUFA %	Plus end directed organelle transport along microtubule	2025-01-10	7/17951	0.00389364	0.0620241
PD_2019	PUFA %	Dermatan sulfate proteoglycan biosynthetic process	2025-01-10	8/17951	0.00444876	0.0620241
PD_2019	PUFA %	Heparan sulfate proteoglycan biosynthetic process polysaccharide chain biosynthetic process	2025-01-10	8/17951	0.00444876	0.0620241
PD_2019	PUFA %	Regulation of lipid kinase activity	2025-01-10	8/17951	0.00444876	0.0620241
PD_2019	PUFA %	Dermatan sulfate metabolic process	2025-01-10	9/17951	0.0050036	0.0620241
PD_2019	PUFA %	Heparan sulfate proteoglycan catabolic process	2025-01-10	9/17951	0.0050036	0.0620241
PD_2019	PUFA %	Response to reactive oxygen species	2025-02-10	205/17951	0.00549835	0.0620241
PD_2019	PUFA %	Cellular response to brain derived neurotrophic factor stimulus	2025-01-10	10/17951	0.00555817	0.0620241
PD_2019	PUFA %	Bone development	2025-02-10	216/17951	0.00608582	0.0620241
PD_2019	PUFA %	Disaccharide metabolic process	2025-01-10	11/17951	0.00611245	0.0620241
PD_2019	PUFA %	Heparin biosynthetic process	2025-01-10	11/17951	0.00611245	0.0620241
PD_2019	PUFA %	Internal protein amino acid acetylation	2025-01-10	11/17951	0.00611245	0.0620241
PD_2019	PUFA %	Proteoglycan catabolic process	2025-01-10	11/17951	0.00611245	0.0620241
PD_2019	PUFA %	Vitamin k metabolic process	2025-01-10	11/17951	0.00611245	0.0620241
PD_2019	PUFA %	Cellular response to thyroid hormone stimulus	2025-01-10	12/17951	0.00666646	0.0620241
PD_2019	PUFA %	Double strand break repair via break induced replication	2025-01-10	12/17951	0.00666646	0.0620241
PD_2019	PUFA %	Glycophagy	2025-01-10	12/17951	0.00666646	0.0620241
PD_2019	PUFA %	Negative regulation of membrane potential	2025-01-10	13/17951	0.00722019	0.0647059
PD_2019	PUFA %	Reactive oxygen species metabolic process	2025-02-10	239/17951	0.0074034	0.0647059
PD_2019	PUFA %	Regulation of long term synaptic depression	2025-01-10	14/17951	0.00777364	0.0659435
PD_2019	PUFA %	Regulation of dna templated dna replication initiation	2025-01-10	15/17951	0.00832681	0.0686179
PD_2019	PUFA %	Regulation of cellular response to heat	2025-01-10	16/17951	0.0088797	0.0711415
PD_2019	PUFA %	Mitotic dna replication	2025-01-10	17/17951	0.00943232	0.0735265
PD_2019	PUFA %	Axonal transport of mitochondrion	2025-01-10	18/17951	0.00998466	0.0738407
PD_2019	PUFA %	Regulation of hydrogen peroxide metabolic process	2025-01-10	18/17951	0.00998466	0.0738407
PD_2019	PUFA %	Chondroitin sulfate biosynthetic process	2025-01-10	19/17951	0.0105367	0.0741223
PD_2019	PUFA %	Mitochondrion distribution	2025-01-10	19/17951	0.0105367	0.0741223
PD_2019	PUFA %	Regulation of superoxide anion generation	2025-01-10	20/17951	0.0110885	0.074217
PD_2019	PUFA %	Dna unwinding involved in dna replication	2025-01-10	21/17951	0.01164	0.074217
PD_2019	PUFA %	Response to lead ion	2025-01-10	21/17951	0.01164	0.074217
PD_2019	PUFA %	Negative regulation of oxidoreductase activity	2025-01-10	22/17951	0.0121913	0.074217
PD_2019	PUFA %	Regulation of protein localization to synapse	2025-01-10	22/17951	0.0121913	0.074217
PD_2019	PUFA %	Thyroid hormone generation	2025-01-10	23/17951	0.0127422	0.074217
PD_2019	PUFA %	Tubulin deacetylation	2025-01-10	23/17951	0.0127422	0.074217
PD_2019	PUFA %	Chondroitin sulfate proteoglycan biosynthetic process	2025-01-10	24/17951	0.0132929	0.074217
PD_2019	PUFA %	Inclusion body assembly	2025-01-10	24/17951	0.0132929	0.074217
PD_2019	PUFA %	Response to thyroid hormone	2025-01-10	24/17951	0.0132929	0.074217
PD_2019	PUFA %	Sulfur compound metabolic process	2025-02-10	327/17951	0.0135161	0.074217
PD_2019	PUFA %	Decidualization	2025-01-10	25/17951	0.0138433	0.074217
PD_2019	PUFA %	Astrocyte activation	2025-01-10	26/17951	0.0143934	0.074217
PD_2019	PUFA %	Chondroitin sulfate metabolic process	2025-01-10	26/17951	0.0143934	0.074217
PD_2019	PUFA %	Establishment of mitochondrion localization microtubule mediated	2025-01-10	27/17951	0.0149433	0.074217
PD_2019	PUFA %	Peptidyl glutamic acid modification	2025-01-10	27/17951	0.0149433	0.074217
PD_2019	PUFA %	Glycosaminoglycan catabolic process	2025-01-10	28/17951	0.0154928	0.074217
PD_2019	PUFA %	Polysaccharide catabolic process	2025-01-10	29/17951	0.0160421	0.074217
PD_2019	PUFA %	Regulation of protein deacetylation	2025-01-10	29/17951	0.0160421	0.074217
PD_2019	PUFA %	Regulation of superoxide metabolic process	2025-01-10	29/17951	0.0160421	0.074217
PD_2019	PUFA %	Thyroid hormone metabolic process	2025-01-10	29/17951	0.0160421	0.074217
PD_2019	PUFA %	Positive regulation of coagulation	2025-01-10	30/17951	0.0165912	0.074217
PD_2019	PUFA %	Regulation of mitochondrial fission	2025-01-10	30/17951	0.0165912	0.074217
PD_2019	PUFA %	Chondroitin sulfate proteoglycan metabolic process	2025-01-10	31/17951	0.0171399	0.074217
PD_2019	PUFA %	Hydrogen peroxide catabolic process	2025-01-10	31/17951	0.0171399	0.074217
PD_2019	PUFA %	Long term synaptic depression	2025-01-10	32/17951	0.0176884	0.074217
PD_2019	PUFA %	Replacement ossification	2025-01-10	32/17951	0.0176884	0.074217
PD_2019	PUFA %	Establishment of mitochondrion localization	2025-01-10	33/17951	0.0182366	0.074217
PD_2019	PUFA %	Heparan sulfate proteoglycan biosynthetic process	2025-01-10	33/17951	0.0182366	0.074217
PD_2019	PUFA %	Glycoprotein metabolic process	2025-02-10	388/17951	0.0186959	0.074217
PD_2019	PUFA %	Aminoglycan catabolic process	2025-01-10	34/17951	0.0187845	0.074217
PD_2019	PUFA %	Stress granule assembly	2025-01-10	34/17951	0.0187845	0.074217
PD_2019	PUFA %	Glycoprotein catabolic process	2025-01-10	35/17951	0.0193321	0.074344
PD_2019	PUFA %	Maternal placenta development	2025-01-10	35/17951	0.0193321	0.074344
PD_2019	PUFA %	Positive regulation of microtubule polymerization or depolymerization	2025-01-10	36/17951	0.0198795	0.0745755
PD_2019	PUFA %	Response to oxidative stress	2025-02-10	404/17951	0.0201754	0.0745755
PD_2019	PUFA %	Dna replication initiation	2025-01-10	37/17951	0.0204266	0.0745755
PD_2019	PUFA %	Positive regulation of axon extension	2025-01-10	37/17951	0.0204266	0.0745755
PD_2019	PUFA %	Nucleotide sugar metabolic process	2025-01-10	38/17951	0.0209734	0.0756147
PD_2019	PUFA %	Mitochondrial fission	2025-01-10	40/17951	0.0220662	0.0785725
PD_2019	PUFA %	Amino sugar metabolic process	2025-01-10	42/17951	0.023158	0.0785793
PD_2019	PUFA %	Amyloid fibril formation	2025-01-10	42/17951	0.023158	0.0785793
PD_2019	PUFA %	Protein deacetylation	2025-01-10	42/17951	0.023158	0.0785793
PD_2019	PUFA %	Superoxide anion generation	2025-01-10	42/17951	0.023158	0.0785793
PD_2019	PUFA %	Negative regulation of catalytic activity	2025-02-10	439/17951	0.0235804	0.0790823
PD_2019	PUFA %	Astrocyte development	2025-01-10	44/17951	0.0242486	0.0795942
PD_2019	PUFA %	Collagen catabolic process	2025-01-10	45/17951	0.0247935	0.0795942
PD_2019	PUFA %	Cell cycle dna replication	2025-01-10	46/17951	0.0253381	0.0795942
PD_2019	PUFA %	Acute phase response	2025-01-10	47/17951	0.0258825	0.0795942
PD_2019	PUFA %	Fat soluble vitamin metabolic process	2025-01-10	47/17951	0.0258825	0.0795942
PD_2019	PUFA %	Negative regulation of reactive oxygen species metabolic process	2025-01-10	47/17951	0.0258825	0.0795942
PD_2019	PUFA %	Regulation of establishment of protein localization to mitochondrion	2025-01-10	47/17951	0.0258825	0.0795942
PD_2019	PUFA %	Regulation of cellular catabolic process	2025-02-10	462/17951	0.0259407	0.0795942
PD_2019	PUFA %	Sulfur compound catabolic process	2025-01-10	48/17951	0.0264265	0.0802313
PD_2019	PUFA %	Regulation of dna templated dna replication	2025-01-10	49/17951	0.0269703	0.0810293
PD_2019	PUFA %	Leukocyte activation involved in inflammatory response	2025-01-10	52/17951	0.0286001	0.083322
PD_2019	PUFA %	Mitochondrion localization	2025-01-10	52/17951	0.0286001	0.083322
PD_2019	PUFA %	Response to nerve growth factor	2025-01-10	52/17951	0.0286001	0.083322
PD_2019	PUFA %	Negative regulation of synaptic transmission	2025-01-10	54/17951	0.0296853	0.0856186
PD_2019	PUFA %	Hydrogen peroxide metabolic process	2025-01-10	55/17951	0.0302274	0.0863191
PD_2019	PUFA %	Response to inorganic substance	2025-02-10	515/17951	0.0317365	0.0873171
PD_2019	PUFA %	Glial cell activation	2025-01-10	58/17951	0.0318523	0.0873171
PD_2019	PUFA %	Macromolecule deacylation	2025-01-10	58/17951	0.0318523	0.0873171
PD_2019	PUFA %	Protein acetylation	2025-01-10	58/17951	0.0318523	0.0873171
PD_2019	PUFA %	Cytoplasmic microtubule organization	2025-01-10	59/17951	0.0323934	0.0873171
PD_2019	PUFA %	Maternal process involved in female pregnancy	2025-01-10	59/17951	0.0323934	0.0873171
PD_2019	PUFA %	Endochondral bone morphogenesis	2025-01-10	60/17951	0.0329342	0.0879529
PD_2019	PUFA %	Regulation of microtubule polymerization	2025-01-10	61/17951	0.0334747	0.0880491
PD_2019	PUFA %	Skeletal system development	2025-02-10	531/17951	0.0335808	0.0880491
PD_2019	PUFA %	Regulation of defense response to virus	2025-01-10	63/17951	0.034555	0.0897872
PD_2019	PUFA %	Proteoglycan biosynthetic process	2025-01-10	65/17951	0.0356341	0.0912808
PD_2019	PUFA %	Polysaccharide biosynthetic process	2025-01-10	66/17951	0.0361733	0.0912808
PD_2019	PUFA %	Regulation of oxidoreductase activity	2025-01-10	66/17951	0.0361733	0.0912808
PD_2019	PUFA %	Axonal transport	2025-01-10	67/17951	0.0367122	0.0912808
PD_2019	PUFA %	Oligosaccharide metabolic process	2025-01-10	67/17951	0.0367122	0.0912808
PD_2019	PUFA %	Cellular response to heat	2025-01-10	69/17951	0.0377892	0.0931555
PD_2019	PUFA %	Positive regulation of reactive oxygen species metabolic process	2025-01-10	70/17951	0.0383273	0.0936813
PD_2019	PUFA %	Activation of cysteine type endopeptidase activity involved in apoptotic process	2025-01-10	72/17951	0.0394026	0.0952026
PD_2019	PUFA %	Regulation of mitochondrial membrane potential	2025-01-10	73/17951	0.0399399	0.0952026
PD_2019	PUFA %	Superoxide metabolic process	2025-01-10	73/17951	0.0399399	0.0952026
PD_2019	PUFA %	Regulation of coagulation	2025-01-10	74/17951	0.0404769	0.0956918
PD_2019	PUFA %	Regulation of response to stress	2025-03-10	1448/17951	0.0408877	0.0958769
PD_2019	PUFA %	Aminoglycan biosynthetic process	2025-01-10	76/17951	0.0415501	0.0960403
PD_2019	PUFA %	Positive regulation of axonogenesis	2025-01-10	77/17951	0.0420863	0.0960403
PD_2019	PUFA %	Process utilizing autophagic mechanism	2025-02-10	604/17951	0.0425243	0.0960403
PD_2019	PUFA %	Protein localization to synapse	2025-01-10	78/17951	0.0426222	0.0960403
PD_2019	PUFA %	Regulation of axon extension	2025-01-10	78/17951	0.0426222	0.0960403
PD_2019	PUFA %	Axo dendritic transport	2025-01-10	79/17951	0.0431579	0.0964934
PD_2019	PUFA %	Macromolecule catabolic process	2025-03-10	1486/17951	0.0436889	0.0969292
PD_2019	PUFA %	Neuroinflammatory response	2025-01-10	84/17951	0.0458321	0.100908
PD_2019	PUFA %	Central nervous system neuron development	2025-01-10	86/17951	0.0468999	0.102096
PD_2019	PUFA %	Chromosome organization	2025-02-10	640/17951	0.04724	0.102096
PD_2019	PUFA %	Glucan metabolic process	2025-01-10	87/17951	0.0474334	0.102096
PD_2019	PUFA %	Astrocyte differentiation	2025-01-10	88/17951	0.0479667	0.102479
PD_2019	PUFA %	Dna conformation change	2025-01-10	90/17951	0.0490323	0.103591
PD_2019	PUFA %	Organelle transport along microtubule	2025-01-10	91/17951	0.0495648	0.103591
PD_2019	PUFA %	Positive regulation of protein polymerization	2025-01-10	91/17951	0.0495648	0.103591
PD_2019	PUFA %	Regulation of extent of cell growth	2025-01-10	95/17951	0.0516918	0.105988
PD_2019	PUFA %	Microtubule polymerization	2025-01-10	96/17951	0.0522229	0.105988
PD_2019	PUFA %	Protein acylation	2025-01-10	96/17951	0.0522229	0.105988
PD_2019	PUFA %	Regulation of microtubule polymerization or depolymerization	2025-01-10	96/17951	0.0522229	0.105988
PD_2019	PUFA %	Cellular oxidant detoxification	2025-01-10	98/17951	0.0532842	0.105988
PD_2019	PUFA %	Regulation of calcium mediated signaling	2025-01-10	98/17951	0.0532842	0.105988
PD_2019	PUFA %	Response to hydrogen peroxide	2025-01-10	98/17951	0.0532842	0.105988
PD_2019	PUFA %	Energy reserve metabolic process	2025-01-10	99/17951	0.0538145	0.10631
PD_2019	PUFA %	Bone morphogenesis	2025-01-10	100/17951	0.0543446	0.106627
PD_2019	PUFA %	Axon extension	2025-01-10	106/17951	0.057519	0.111147
PD_2019	PUFA %	Response to heat	2025-01-10	106/17951	0.057519	0.111147
PD_2019	PUFA %	Collagen metabolic process	2025-01-10	107/17951	0.0580472	0.111147
PD_2019	PUFA %	Acute inflammatory response	2025-01-10	108/17951	0.0585751	0.111147
PD_2019	PUFA %	Protein localization to cell junction	2025-01-10	108/17951	0.0585751	0.111147
PD_2019	PUFA %	Negative regulation of molecular function	2025-02-10	735/17951	0.0605802	0.113653
PD_2019	PUFA %	Macrophage activation	2025-01-10	112/17951	0.0606839	0.113653
PD_2019	PUFA %	Phenol containing compound metabolic process	2025-01-10	115/17951	0.0622628	0.115115
PD_2019	PUFA %	Vitamin metabolic process	2025-01-10	115/17951	0.0622628	0.115115
PD_2019	PUFA %	Negative regulation of cellular catabolic process	2025-01-10	119/17951	0.0643642	0.118242
PD_2019	PUFA %	Positive regulation of lipid metabolic process	2025-01-10	124/17951	0.0669851	0.120747
PD_2019	PUFA %	Autophagosome organization	2025-01-10	125/17951	0.0675084	0.120747
PD_2019	PUFA %	Memory	2025-01-10	125/17951	0.0675084	0.120747
PD_2019	PUFA %	Xenobiotic metabolic process	2025-01-10	126/17951	0.0680315	0.120747
PD_2019	PUFA %	Regulation of dna replication	2025-01-10	127/17951	0.0685544	0.120747
PD_2019	PUFA %	Biological process involved in interspecies interaction between organisms	2025-03-10	1780/17951	0.0686973	0.120747
PD_2019	PUFA %	Positive regulation of cysteine type endopeptidase activity	2025-01-10	128/17951	0.069077	0.120747
PD_2019	PUFA %	Protein localization to mitochondrion	2025-01-10	128/17951	0.069077	0.120747
PD_2019	PUFA %	Monocarboxylic acid catabolic process	2025-01-10	132/17951	0.0711646	0.123647
PD_2019	PUFA %	Cellular response to toxic substance	2025-01-10	134/17951	0.0722069	0.123964
PD_2019	PUFA %	Negative regulation of establishment of protein localization	2025-01-10	134/17951	0.0722069	0.123964
PD_2019	PUFA %	Glial cell development	2025-01-10	135/17951	0.0727276	0.124119
PD_2019	PUFA %	Microtubule polymerization or depolymerization	2025-01-10	137/17951	0.0737683	0.124571
PD_2019	PUFA %	Small molecule metabolic process	2025-03-10	1836/17951	0.0741152	0.124571
PD_2019	PUFA %	Regulation of wound healing	2025-01-10	138/17951	0.0742883	0.124571
PD_2019	PUFA %	Regulation of axonogenesis	2025-01-10	141/17951	0.0758465	0.126449
PD_2019	PUFA %	Regulation of mitochondrion organization	2025-01-10	149/17951	0.0799904	0.132591
PD_2019	PUFA %	Defense response	2025-03-10	1902/17951	0.0807603	0.132778
PD_2019	PUFA %	Placenta development	2025-01-10	151/17951	0.0810237	0.132778
PD_2019	PUFA %	Cellular response to reactive oxygen species	2025-01-10	154/17951	0.0825717	0.13455
PD_2019	PUFA %	Regulation of cysteine type endopeptidase activity involved in apoptotic process	2025-01-10	160/17951	0.0856608	0.136015
PD_2019	PUFA %	Regulation of microtubule cytoskeleton organization	2025-01-10	161/17951	0.0861747	0.136015
PD_2019	PUFA %	Positive regulation of cell growth	2025-01-10	162/17951	0.0866884	0.136015
PD_2019	PUFA %	Inflammatory response	2025-02-10	903/17951	0.0870006	0.136015
PD_2019	PUFA %	Detoxification	2025-01-10	163/17951	0.0872018	0.136015
PD_2019	PUFA %	Dna damage response	2025-02-10	906/17951	0.0875018	0.136015
PD_2019	PUFA %	Dna templated dna replication	2025-01-10	164/17951	0.087715	0.136015
PD_2019	PUFA %	Neuron projection extension	2025-01-10	164/17951	0.087715	0.136015
PD_2019	PUFA %	Symbiont entry into host	2025-01-10	164/17951	0.087715	0.136015
PD_2019	PUFA %	Positive regulation of peptidase activity	2025-01-10	165/17951	0.0882279	0.136079
PD_2019	PUFA %	Positive regulation of developmental growth	2025-01-10	168/17951	0.089765	0.137713
PD_2019	PUFA %	Carbohydrate catabolic process	2025-01-10	172/17951	0.0918109	0.139369
PD_2019	PUFA %	Sulfur compound biosynthetic process	2025-01-10	172/17951	0.0918109	0.139369
PD_2019	PUFA %	Regulation of cell size	2025-01-10	175/17951	0.0933426	0.140219
PD_2019	PUFA %	Response to temperature stimulus	2025-01-10	175/17951	0.0933426	0.140219
PD_2019	PUFA %	Organic acid metabolic process	2025-02-10	945/17951	0.0941028	0.140323
PD_2019	PUFA %	Central nervous system neuron differentiation	2025-01-10	178/17951	0.0948719	0.140323
PD_2019	PUFA %	Negative regulation of kinase activity	2025-01-10	178/17951	0.0948719	0.140323
PD_2019	PUFA %	Regulation of response to wounding	2025-01-10	179/17951	0.0953812	0.140357
PD_2019	PUFA %	Positive regulation of cytoskeleton organization	2025-01-10	184/17951	0.0979237	0.143367
PD_2019	PUFA %	Regulation of cysteine type endopeptidase activity	2025-01-10	190/17951	0.100966	0.147063
PD_2019	PUFA %	Cellular modified amino acid metabolic process	2025-01-10	192/17951	0.101978	0.147063
PD_2019	PUFA %	Recombinational repair	2025-01-10	192/17951	0.101978	0.147063
PD_2019	PUFA %	Cellular response to xenobiotic stimulus	2025-01-10	195/17951	0.103495	0.148507
PD_2019	PUFA %	Protein catabolic process	2025-02-10	1004/17951	0.104378	0.149033
PD_2019	PUFA %	Positive regulation of protein containing complex assembly	2025-01-10	199/17951	0.105513	0.149912
PD_2019	PUFA %	Regulation of protein polymerization	2025-01-10	203/17951	0.107527	0.151956
PD_2019	PUFA %	Biological process involved in interaction with host	2025-01-10	204/17951	0.108029	0.151956
PD_2019	PUFA %	Cytoskeleton dependent intracellular transport	2025-01-10	205/17951	0.108532	0.151956
PD_2019	PUFA %	Carbohydrate biosynthetic process	2025-01-10	208/17951	0.110038	0.152508
PD_2019	PUFA %	Cartilage development	2025-01-10	208/17951	0.110038	0.152508
PD_2019	PUFA %	Organelle assembly	2025-02-10	1040/17951	0.110807	0.152508
PD_2019	PUFA %	Negative regulation of transferase activity	2025-01-10	210/17951	0.111041	0.152508
PD_2019	PUFA %	Multi multicellular organism process	2025-01-10	216/17951	0.114044	0.155778
PD_2019	PUFA %	Microtubule based transport	2025-01-10	217/17951	0.114543	0.155778
PD_2019	PUFA %	Negative regulation of protein localization	2025-01-10	218/17951	0.115043	0.155778
PD_2019	PUFA %	Regulation of synaptic plasticity	2025-01-10	221/17951	0.116539	0.157067
PD_2019	PUFA %	Cellular ketone metabolic process	2025-01-10	225/17951	0.118531	0.158936
PD_2019	PUFA %	Developmental cell growth	2025-01-10	226/17951	0.119028	0.158936
PD_2019	PUFA %	Calcium mediated signaling	2025-01-10	228/17951	0.120022	0.159525
PD_2019	PUFA %	Skeletal system morphogenesis	2025-01-10	230/17951	0.121015	0.160106
PD_2019	PUFA %	Developmental growth involved in morphogenesis	2025-01-10	232/17951	0.122006	0.160681
PD_2019	PUFA %	Carbohydrate derivative metabolic process	2025-02-10	1109/17951	0.123445	0.161166
PD_2019	PUFA %	Hemostasis	2025-01-10	235/17951	0.123492	0.161166
PD_2019	PUFA %	Vacuole organization	2025-01-10	239/17951	0.12547	0.163009
PD_2019	PUFA %	Hormone metabolic process	2025-01-10	241/17951	0.126457	0.16327
PD_2019	PUFA %	Regulation of catabolic process	2025-02-10	1127/17951	0.126806	0.16327
PD_2019	PUFA %	Regulation of response to external stimulus	2025-02-10	1130/17951	0.127369	0.16327
PD_2019	PUFA %	Myeloid leukocyte activation	2025-01-10	246/17951	0.128921	0.163804
PD_2019	PUFA %	Positive regulation of neurogenesis	2025-01-10	246/17951	0.128921	0.163804
PD_2019	PUFA %	Regulation of chromosome organization	2025-01-10	248/17951	0.129904	0.16433
PD_2019	PUFA %	Organic acid catabolic process	2025-01-10	251/17951	0.131378	0.165468
PD_2019	PUFA %	Cellular response to oxidative stress	2025-01-10	254/17951	0.13285	0.166594
PD_2019	PUFA %	Positive regulation of growth	2025-01-10	257/17951	0.134319	0.167707
PD_2019	PUFA %	Regulation of microtubule based process	2025-01-10	259/17951	0.135297	0.168201
PD_2019	PUFA %	Glial cell differentiation	2025-01-10	262/17951	0.136763	0.169293
PD_2019	PUFA %	Rrna metabolic process	2025-01-10	265/17951	0.138226	0.170246
PD_2019	PUFA %	Response to toxic substance	2025-01-10	266/17951	0.138713	0.170246
PD_2019	PUFA %	Carbohydrate derivative catabolic process	2025-01-10	277/17951	0.144057	0.176055
PD_2019	PUFA %	Dna replication	2025-01-10	280/17951	0.145509	0.177079
PD_2019	PUFA %	Protein polymerization	2025-01-10	288/17951	0.14937	0.181015
PD_2019	PUFA %	Connective tissue development	2025-01-10	290/17951	0.150333	0.18142
PD_2019	PUFA %	Positive regulation of kinase activity	2025-01-10	294/17951	0.152256	0.182975
PD_2019	PUFA %	Positive regulation of nervous system development	2025-01-10	296/17951	0.153216	0.183364
PD_2019	PUFA %	Defense response to other organism	2025-02-10	1268/17951	0.153943	0.183472
PD_2019	PUFA %	Regulation of peptidase activity	2025-01-10	300/17951	0.155133	0.184131
PD_2019	PUFA %	Negative regulation of phosphorylation	2025-01-10	311/17951	0.160385	0.18937
PD_2019	PUFA %	Defense response to virus	2025-01-10	312/17951	0.160861	0.18937
PD_2019	PUFA %	Biological process involved in symbiotic interaction	2025-01-10	314/17951	0.161812	0.189716
PD_2019	PUFA %	Regulation of developmental growth	2025-01-10	316/17951	0.162763	0.189753
PD_2019	PUFA %	Double strand break repair	2025-01-10	318/17951	0.163712	0.189753
PD_2019	PUFA %	Cognition	2025-01-10	319/17951	0.164186	0.189753
PD_2019	PUFA %	Cellular response to chemical stress	2025-01-10	320/17951	0.16466	0.189753
PD_2019	PUFA %	Viral life cycle	2025-01-10	321/17951	0.165134	0.189753
PD_2019	PUFA %	Glycoprotein biosynthetic process	2025-01-10	327/17951	0.167972	0.191488
PD_2019	PUFA %	Regulation of lipid metabolic process	2025-01-10	327/17951	0.167972	0.191488
PD_2019	PUFA %	Positive regulation of proteolysis	2025-01-10	337/17951	0.172682	0.19508
PD_2019	PUFA %	Defense response to bacterium	2025-01-10	338/17951	0.173151	0.19508
PD_2019	PUFA %	External encapsulating structure organization	2025-01-10	338/17951	0.173151	0.19508
PD_2019	PUFA %	Intracellular transport	2025-02-10	1368/17951	0.173943	0.195209
PD_2019	PUFA %	Regulation of catalytic activity	2025-02-10	1373/17951	0.174957	0.195486
PD_2019	PUFA %	Energy derivation by oxidation of organic compounds	2025-01-10	344/17951	0.175965	0.195486
PD_2019	PUFA %	Dna recombination	2025-01-10	345/17951	0.176433	0.195486
PD_2019	PUFA %	Response to metal ion	2025-01-10	346/17951	0.1769	0.195486
PD_2019	PUFA %	Gliogenesis	2025-01-10	348/17951	0.177835	0.195769
PD_2019	PUFA %	Regulation of cellular component size	2025-01-10	355/17951	0.1811	0.198604
PD_2019	PUFA %	Negative regulation of catabolic process	2025-01-10	359/17951	0.18296	0.199884
PD_2019	Pyruvate	Mast cell differentiation	2025-01-02	6/17951	0.000668393	0.01101
PD_2019	Pyruvate	Primitive hemopoiesis	2025-01-02	9/17951	0.00100251	0.01101
PD_2019	Pyruvate	Response to phorbol 13 acetate 12 myristate	2025-01-02	10/17951	0.00111386	0.01101
PD_2019	Pyruvate	Negative regulation of receptor binding	2025-01-02	12/17951	0.00133656	0.01101
PD_2019	Pyruvate	Regulation of somatic stem cell population maintenance	2025-01-02	12/17951	0.00133656	0.01101
PD_2019	Pyruvate	Spinal cord association neuron differentiation	2025-01-02	12/17951	0.00133656	0.01101
PD_2019	Pyruvate	Glial cell fate commitment	2025-01-02	13/17951	0.0014479	0.01101
PD_2019	Pyruvate	Positive regulation of chromatin organization	2025-01-02	14/17951	0.00155924	0.01101
PD_2019	Pyruvate	Blood vessel morphogenesis	2025-02-02	723/17951	0.00162003	0.01101
PD_2019	Pyruvate	Regulation of receptor binding	2025-01-02	16/17951	0.00178189	0.01101
PD_2019	Pyruvate	Definitive hemopoiesis	2025-01-02	20/17951	0.00222711	0.01101
PD_2019	Pyruvate	Dorsal spinal cord development	2025-01-02	20/17951	0.00222711	0.01101
PD_2019	Pyruvate	Vasculature development	2025-02-02	848/17951	0.00222908	0.01101
PD_2019	Pyruvate	Erythrocyte maturation	2025-01-02	22/17951	0.00244968	0.01101
PD_2019	Pyruvate	Megakaryocyte development	2025-01-02	23/17951	0.00256096	0.01101
PD_2019	Pyruvate	Embryonic hemopoiesis	2025-01-02	24/17951	0.00267223	0.01101
PD_2019	Pyruvate	Tube morphogenesis	2025-02-02	966/17951	0.00289302	0.01101
PD_2019	Pyruvate	Platelet morphogenesis	2025-01-02	27/17951	0.00300601	0.01101
PD_2019	Pyruvate	Immune response to tumor cell	2025-01-02	29/17951	0.0032285	0.01101
PD_2019	Pyruvate	Positive regulation of erythrocyte differentiation	2025-01-02	34/17951	0.00378461	0.01101
PD_2019	Pyruvate	Mesodermal cell differentiation	2025-01-02	35/17951	0.00389581	0.01101
PD_2019	Pyruvate	Regulation of chromatin organization	2025-01-02	35/17951	0.00389581	0.01101
PD_2019	Pyruvate	Hematopoietic stem cell differentiation	2025-01-02	36/17951	0.00400701	0.01101
PD_2019	Pyruvate	Tube development	2025-02-02	1182/17951	0.00433226	0.01101
PD_2019	Pyruvate	Cardiac epithelial to mesenchymal transition	2025-01-02	40/17951	0.00445173	0.01101
PD_2019	Pyruvate	Negative regulation of cell matrix adhesion	2025-01-02	40/17951	0.00445173	0.01101
PD_2019	Pyruvate	Granulocyte differentiation	2025-01-02	41/17951	0.0045629	0.01101
PD_2019	Pyruvate	Circulatory system development	2025-02-02	1240/17951	0.00476804	0.01101
PD_2019	Pyruvate	Erythrocyte development	2025-01-02	44/17951	0.00489636	0.01101
PD_2019	Pyruvate	Collagen catabolic process	2025-01-02	45/17951	0.0050075	0.01101
PD_2019	Pyruvate	Response to tumor cell	2025-01-02	45/17951	0.0050075	0.01101
PD_2019	Pyruvate	Anatomical structure formation involved in morphogenesis	2025-02-02	1281/17951	0.00508869	0.01101
PD_2019	Pyruvate	Regulation of erythrocyte differentiation	2025-01-02	47/17951	0.00522977	0.01101
PD_2019	Pyruvate	Cell differentiation in spinal cord	2025-01-02	50/17951	0.00556312	0.0113674
PD_2019	Pyruvate	Negative regulation of cell substrate adhesion	2025-01-02	65/17951	0.00722903	0.0138253
PD_2019	Pyruvate	Extracellular matrix disassembly	2025-01-02	66/17951	0.00734004	0.0138253
PD_2019	Pyruvate	Megakaryocyte differentiation	2025-01-02	67/17951	0.00745104	0.0138253
PD_2019	Pyruvate	Somatic stem cell population maintenance	2025-01-02	68/17951	0.00756204	0.0138253
PD_2019	Pyruvate	Negative regulation of protein binding	2025-01-02	70/17951	0.00778402	0.0138663
PD_2019	Pyruvate	Regulation of stem cell population maintenance	2025-01-02	74/17951	0.0082279	0.0142906
PD_2019	Pyruvate	Mesoderm morphogenesis	2025-01-02	78/17951	0.00867168	0.014694
PD_2019	Pyruvate	Tissue regeneration	2025-01-02	81/17951	0.00900446	0.0148946
PD_2019	Pyruvate	Astrocyte differentiation	2025-01-02	88/17951	0.00978071	0.0157933
PD_2019	Pyruvate	Myeloid cell development	2025-01-02	90/17951	0.0100024	0.0157933
PD_2019	Pyruvate	Positive regulation of cell division	2025-01-02	98/17951	0.0108891	0.0161762
PD_2019	Pyruvate	Spinal cord development	2025-01-02	99/17951	0.0109999	0.0161762
PD_2019	Pyruvate	Cellular response to alcohol	2025-01-02	106/17951	0.0117754	0.0161762
PD_2019	Pyruvate	Positive regulation of myeloid cell differentiation	2025-01-02	106/17951	0.0117754	0.0161762
PD_2019	Pyruvate	Collagen metabolic process	2025-01-02	107/17951	0.0118861	0.0161762
PD_2019	Pyruvate	Cellular response to ketone	2025-01-02	108/17951	0.0119969	0.0161762
PD_2019	Pyruvate	Negative regulation of binding	2025-01-02	109/17951	0.0121076	0.0161762
PD_2019	Pyruvate	Positive regulation of chromosome organization	2025-01-02	109/17951	0.0121076	0.0161762
PD_2019	Pyruvate	Integrin mediated signaling pathway	2025-01-02	113/17951	0.0125506	0.0164516
PD_2019	Pyruvate	Regulation of protein binding	2025-01-02	124/17951	0.0137681	0.0174924
PD_2019	Pyruvate	Regulation of cell matrix adhesion	2025-01-02	125/17951	0.0138787	0.0174924
PD_2019	Pyruvate	Regulation of myeloid leukocyte differentiation	2025-01-02	127/17951	0.0141	0.0174924
PD_2019	Pyruvate	Formation of primary germ layer	2025-01-02	131/17951	0.0145424	0.0175147
PD_2019	Pyruvate	Positive regulation of mitotic cell cycle	2025-01-02	133/17951	0.0147636	0.0175147
PD_2019	Pyruvate	Hematopoietic progenitor cell differentiation	2025-01-02	134/17951	0.0148742	0.0175147
PD_2019	Pyruvate	Mesoderm development	2025-01-02	140/17951	0.0155376	0.0179909
PD_2019	Pyruvate	Erythrocyte homeostasis	2025-01-02	147/17951	0.0163113	0.0185772
PD_2019	Pyruvate	Negative regulation of cell growth	2025-01-02	173/17951	0.0191823	0.0212101
PD_2019	Pyruvate	Male sex differentiation	2025-01-02	175/17951	0.019403	0.0212101
PD_2019	Pyruvate	Central nervous system neuron differentiation	2025-01-02	178/17951	0.019734	0.0212101
PD_2019	Pyruvate	Myeloid cell homeostasis	2025-01-02	179/17951	0.0198443	0.0212101
PD_2019	Pyruvate	Maintenance of cell number	2025-01-02	187/17951	0.0207265	0.0217204
PD_2019	Pyruvate	Regulation of cell division	2025-01-02	189/17951	0.0209471	0.0217204
PD_2019	Pyruvate	Epithelial to mesenchymal transition	2025-01-02	192/17951	0.0212778	0.0217389
PD_2019	Pyruvate	Positive regulation of protein containing complex assembly	2025-01-02	199/17951	0.0220492	0.021807
PD_2019	Pyruvate	Gastrulation	2025-01-02	201/17951	0.0222695	0.021807
PD_2019	Pyruvate	Regeneration	2025-01-02	203/17951	0.0224899	0.021807
PD_2019	Pyruvate	Locomotory behavior	2025-01-02	204/17951	0.0226	0.021807
PD_2019	Pyruvate	Cell maturation	2025-01-02	208/17951	0.0230406	0.0219276
PD_2019	Pyruvate	Regulation of myeloid cell differentiation	2025-01-02	217/17951	0.0240315	0.0223702
PD_2019	Pyruvate	Response to ketone	2025-01-02	220/17951	0.0243616	0.0223702
PD_2019	Pyruvate	Regulation of cell substrate adhesion	2025-01-02	221/17951	0.0244717	0.0223702
PD_2019	Pyruvate	Regulation of binding	2025-01-02	229/17951	0.0253519	0.0226786
PD_2019	Pyruvate	Negative regulation of growth	2025-01-02	230/17951	0.0254619	0.0226786
PD_2019	Pyruvate	Development of primary sexual characteristics	2025-01-02	240/17951	0.0265614	0.022876
PD_2019	Pyruvate	Myeloid leukocyte differentiation	2025-01-02	240/17951	0.0265614	0.022876
PD_2019	Pyruvate	Cell matrix adhesion	2025-01-02	241/17951	0.0266714	0.022876
PD_2019	Pyruvate	Regulation of chromosome organization	2025-01-02	248/17951	0.0274407	0.0230607
PD_2019	Pyruvate	Stem cell differentiation	2025-01-02	249/17951	0.0275505	0.0230607
PD_2019	Pyruvate	Glial cell differentiation	2025-01-02	262/17951	0.0289784	0.0238646
PD_2019	Pyruvate	Response to alcohol	2025-01-02	264/17951	0.0291979	0.0238646
PD_2019	Pyruvate	Heart morphogenesis	2025-01-02	271/17951	0.0299662	0.0239174
PD_2019	Pyruvate	Anatomical structure maturation	2025-01-02	273/17951	0.0301857	0.0239174
PD_2019	Pyruvate	Mesenchymal cell differentiation	2025-01-02	274/17951	0.0302954	0.0239174
PD_2019	Pyruvate	Sex differentiation	2025-01-02	290/17951	0.0320501	0.024825
PD_2019	Pyruvate	Cell fate commitment	2025-01-02	291/17951	0.0321597	0.024825
PD_2019	Pyruvate	Reproductive system development	2025-01-02	311/17951	0.0343507	0.0260225
PD_2019	Pyruvate	Negative regulation of cell adhesion	2025-01-02	312/17951	0.0344602	0.0260225
PD_2019	Pyruvate	Homeostasis of number of cells	2025-01-02	326/17951	0.0359923	0.0266008
PD_2019	Pyruvate	Regulation of leukocyte differentiation	2025-01-02	331/17951	0.0365392	0.0266008
PD_2019	Pyruvate	External encapsulating structure organization	2025-01-02	338/17951	0.0373046	0.0266008
PD_2019	Pyruvate	Positive regulation of cell cycle	2025-01-02	338/17951	0.0373046	0.0266008
PD_2019	Pyruvate	Developmental maturation	2025-01-02	340/17951	0.0375232	0.0266008
PD_2019	Pyruvate	Mesenchyme development	2025-01-02	340/17951	0.0375232	0.0266008
PD_2019	Pyruvate	Gliogenesis	2025-01-02	348/17951	0.0383975	0.0269456
PD_2019	Pyruvate	Response to oxygen levels	2025-01-02	352/17951	0.0388344	0.0269797
PD_2019	Pyruvate	Cell substrate adhesion	2025-01-02	359/17951	0.0395989	0.0272384
PD_2019	Pyruvate	Regulation of cell growth	2025-01-02	404/17951	0.0445061	0.0303138
PD_2019	Pyruvate	Negative regulation of locomotion	2025-01-02	415/17951	0.0457038	0.0308273
PD_2019	Pyruvate	Regulation of protein containing complex assembly	2025-01-02	423/17951	0.0465743	0.0311124
PD_2019	Pyruvate	Regulation of hemopoiesis	2025-01-02	428/17951	0.0471182	0.0311759
PD_2019	Pyruvate	Myeloid cell differentiation	2025-01-02	444/17951	0.0488576	0.0320218
PD_2019	Pyruvate	Embryonic organ development	2025-01-02	457/17951	0.0502696	0.0326394
PD_2019	Pyruvate	Cell growth	2025-01-02	484/17951	0.0531991	0.0342216
PD_2019	Pyruvate	Positive regulation of organelle organization	2025-01-02	514/17951	0.0564487	0.0357201
PD_2019	Pyruvate	Positive regulation of cellular component biogenesis	2025-01-02	515/17951	0.0565569	0.0357201
PD_2019	Pyruvate	Regulation of mitotic cell cycle	2025-01-02	531/17951	0.0582876	0.0364816
PD_2019	Pyruvate	Cellular component disassembly	2025-01-02	546/17951	0.0599088	0.0371615
PD_2019	Pyruvate	Regulation of growth	2025-01-02	606/17951	0.0663793	0.0404378
PD_2019	Pyruvate	Cellular response to lipid	2025-01-02	616/17951	0.0674556	0.0404378
PD_2019	Pyruvate	Embryonic morphogenesis	2025-01-02	619/17951	0.0677783	0.0404378
PD_2019	Pyruvate	Tissue morphogenesis	2025-01-02	620/17951	0.0678859	0.0404378
PD_2019	Pyruvate	Heart development	2025-01-02	622/17951	0.068101	0.0404378
PD_2019	Pyruvate	Leukocyte differentiation	2025-01-02	629/17951	0.0688538	0.0405383
PD_2019	Pyruvate	Chromosome organization	2025-01-02	640/17951	0.070036	0.040796
PD_2019	Pyruvate	Cell division	2025-01-02	644/17951	0.0704658	0.040796
PD_2019	Pyruvate	Behavior	2025-01-02	657/17951	0.0718617	0.0410443
PD_2019	Pyruvate	Developmental growth	2025-01-02	659/17951	0.0720764	0.0410443
PD_2019	Pyruvate	Negative regulation of molecular function	2025-01-02	735/17951	0.0802153	0.0453077
PD_2019	Pyruvate	Regulation of cell adhesion	2025-01-02	812/17951	0.0884248	0.0492638
PD_2019	Pyruvate	Multicellular organismal level homeostasis	2025-01-02	814/17951	0.0886375	0.0492638
PD_2019	Pyruvate	Regulation of cell development	2025-01-02	845/17951	0.0919318	0.0506892
PD_2019	Pyruvate	Positive regulation of cell differentiation	2025-01-02	910/17951	0.09882	0.0536235
PD_2019	Pyruvate	Growth	2025-01-02	922/17951	0.100089	0.0536235
PD_2019	Pyruvate	Negative regulation of transcription by rna polymerase ii	2025-01-02	923/17951	0.100194	0.0536235
PD_2019	Pyruvate	Mitotic cell cycle	2025-01-02	926/17951	0.100511	0.0536235
PD_2019	Pyruvate	Response to lipid	2025-01-02	932/17951	0.101145	0.0536235
PD_2019	Pyruvate	Protein dna complex organization	2025-01-02	939/17951	0.101885	0.0536235
PD_2019	Pyruvate	Hemopoiesis	2025-01-02	966/17951	0.104733	0.0547083
PD_2019	Pyruvate	Cell morphogenesis	2025-01-02	981/17951	0.106314	0.0550364
PD_2019	Pyruvate	Innate immune response	2025-01-02	987/17951	0.106946	0.0550364
PD_2019	Pyruvate	Developmental process involved in reproduction	2025-01-02	1018/17951	0.110207	0.0560635
PD_2019	Pyruvate	Regulation of cellular component biogenesis	2025-01-02	1026/17951	0.111047	0.0560635
PD_2019	Pyruvate	Animal organ morphogenesis	2025-01-02	1029/17951	0.111363	0.0560635
PD_2019	Pyruvate	Central nervous system development	2025-01-02	1037/17951	0.112203	0.0560801
PD_2019	Pyruvate	Regulation of cell cycle	2025-01-02	1126/17951	0.121521	0.059812
PD_2019	Pyruvate	Positive regulation of cellular component organization	2025-01-02	1132/17951	0.122148	0.059812
PD_2019	Pyruvate	Embryo development	2025-01-02	1133/17951	0.122252	0.059812
PD_2019	Pyruvate	Response to abiotic stimulus	2025-01-02	1149/17951	0.123922	0.0602048
PD_2019	Pyruvate	Regulation of locomotion	2025-01-02	1170/17951	0.12611	0.0608426
PD_2019	Pyruvate	Cellular response to oxygen containing compound	2025-01-02	1195/17951	0.128712	0.0616697
PD_2019	Pyruvate	Regulation of organelle organization	2025-01-02	1216/17951	0.130895	0.0622859
PD_2019	Pyruvate	Positive regulation of transcription by rna polymerase ii	2025-01-02	1242/17951	0.133593	0.0631375
PD_2019	Pyruvate	Defense response to other organism	2025-01-02	1268/17951	0.136288	0.0639757
PD_2019	Pyruvate	Negative regulation of rna biosynthetic process	2025-01-02	1282/17951	0.137737	0.064222
PD_2019	Pyruvate	Locomotion	2025-01-02	1355/17951	0.145273	0.0672842
PD_2019	Pyruvate	Positive regulation of developmental process	2025-01-02	1392/17951	0.14908	0.0685902
PD_2019	Pyruvate	Regulation of multicellular organismal development	2025-01-02	1492/17951	0.159326	0.0728223
PD_2019	Pyruvate	Generation of neurons	2025-01-02	1510/17951	0.161164	0.0731809
PD_2019	Pyruvate	Negative regulation of nucleobase containing compound metabolic process	2025-01-02	1527/17951	0.162898	0.0734879
PD_2019	Pyruvate	Cell adhesion	2025-01-02	1542/17951	0.164426	0.0735438
PD_2019	Pyruvate	Reproductive process	2025-01-02	1549/17951	0.165139	0.0735438
PD_2019	Pyruvate	Regulation of immune system process	2025-01-02	1626/17951	0.17296	0.0757946
PD_2019	Pyruvate	Proteolysis	2025-01-02	1631/17951	0.173466	0.0757946
PD_2019	Pyruvate	Regulation of cell differentiation	2025-01-02	1631/17951	0.173466	0.0757946
PD_2019	Pyruvate	Protein containing complex assembly	2025-01-02	1669/17951	0.177311	0.0766896
PD_2019	Pyruvate	Response to oxygen containing compound	2025-01-02	1678/17951	0.17822	0.0766896
PD_2019	Pyruvate	Cell cycle	2025-01-02	1684/17951	0.178826	0.0766896
PD_2019	Pyruvate	Homeostatic process	2025-01-02	1744/17951	0.184873	0.0783584
PD_2019	Pyruvate	Neurogenesis	2025-01-02	1745/17951	0.184973	0.0783584
PD_2019	Pyruvate	Biological process involved in interspecies interaction between organisms	2025-01-02	1780/17951	0.18849	0.0793643
PD_2019	Pyruvate	Regulation of cell population proliferation	2025-01-02	1799/17951	0.190396	0.0796838
PD_2019	Pyruvate	Cell motility	2025-01-02	1863/17951	0.196799	0.0818705
PD_2019	Pyruvate	Defense response	2025-01-02	1902/17951	0.200689	0.0829917
PD_2019	Pyruvate	Positive regulation of rna metabolic process	2025-01-02	1925/17951	0.202978	0.0834418
PD_2019	Pyruvate	Apoptotic process	2025-01-02	1972/17951	0.207647	0.0846726
PD_2019	Pyruvate	Regulation of molecular function	2025-01-02	1984/17951	0.208836	0.0846726
PD_2019	Pyruvate	Cellular response to organic substance	2025-01-02	1992/17951	0.209629	0.0846726
PD_2019	Remnant-C	Negative regulation of cellular catabolic process	2025-02-08	119/17951	0.00118878	0.04963
PD_2019	Remnant-C	Dendrite morphogenesis	2025-02-08	143/17951	0.00170989	0.04963
PD_2019	Remnant-C	Regulation of reactive oxygen species metabolic process	2025-02-08	148/17951	0.00182994	0.04963
PD_2019	Remnant-C	Positive regulation of endocytosis	2025-02-08	157/17951	0.00205594	0.04963
PD_2019	Remnant-C	Negative regulation of protein targeting to mitochondrion	2025-01-08	5/17951	0.00222655	0.04963
PD_2019	Remnant-C	Positive regulation of dopamine receptor signaling pathway	2025-01-08	5/17951	0.00222655	0.04963
PD_2019	Remnant-C	Regulation of synaptic vesicle transport	2025-01-08	5/17951	0.00222655	0.04963
PD_2019	Remnant-C	Regulation of exocytosis	2025-02-08	175/17951	0.00254582	0.04963
PD_2019	Remnant-C	Negative regulation of hydrogen peroxide metabolic process	2025-01-08	6/17951	0.00267134	0.04963
PD_2019	Remnant-C	Positive regulation of synaptic vesicle endocytosis	2025-01-08	6/17951	0.00267134	0.04963
PD_2019	Remnant-C	Regulation of branching morphogenesis of a nerve	2025-01-08	6/17951	0.00267134	0.04963
PD_2019	Remnant-C	Regulation of kidney size	2025-01-08	6/17951	0.00267134	0.04963
PD_2019	Remnant-C	Regulation of protein autoubiquitination	2025-01-08	6/17951	0.00267134	0.04963
PD_2019	Remnant-C	Intracellular distribution of mitochondria	2025-01-08	7/17951	0.00311596	0.04963
PD_2019	Remnant-C	Negative regulation of establishment of protein localization to mitochondrion	2025-01-08	7/17951	0.00311596	0.04963
PD_2019	Remnant-C	Protein processing involved in protein targeting to mitochondrion	2025-01-08	7/17951	0.00311596	0.04963
PD_2019	Remnant-C	Regulation of retrograde transport endosome to golgi	2025-01-08	7/17951	0.00311596	0.04963
PD_2019	Remnant-C	Response to reactive oxygen species	2025-02-08	205/17951	0.00347306	0.04963
PD_2019	Remnant-C	Positive regulation of synaptic vesicle recycling	2025-01-08	8/17951	0.0035604	0.04963
PD_2019	Remnant-C	Protein localization to endoplasmic reticulum exit site	2025-01-08	8/17951	0.0035604	0.04963
PD_2019	Remnant-C	Regulation of neuron maturation	2025-01-08	8/17951	0.0035604	0.04963
PD_2019	Remnant-C	Tangential migration from the subventricular zone to the olfactory bulb	2025-01-08	8/17951	0.0035604	0.04963
PD_2019	Remnant-C	Camkk ampk signaling cascade	2025-01-08	9/17951	0.00400467	0.04963
PD_2019	Remnant-C	Positive regulation of early endosome to late endosome transport	2025-01-08	9/17951	0.00400467	0.04963
PD_2019	Remnant-C	Cellular response to manganese ion	2025-01-08	10/17951	0.00444876	0.04963
PD_2019	Remnant-C	Positive regulation of microglial cell activation	2025-01-08	10/17951	0.00444876	0.04963
PD_2019	Remnant-C	Regulation of er to golgi vesicle mediated transport	2025-01-08	10/17951	0.00444876	0.04963
PD_2019	Remnant-C	Dendrite development	2025-02-08	238/17951	0.00464997	0.04963
PD_2019	Remnant-C	Reactive oxygen species metabolic process	2025-02-08	239/17951	0.00468816	0.04963
PD_2019	Remnant-C	Negative regulation of excitatory postsynaptic potential	2025-01-08	11/17951	0.00489268	0.04963
PD_2019	Remnant-C	Regulation of dopamine receptor signaling pathway	2025-01-08	11/17951	0.00489268	0.04963
PD_2019	Remnant-C	Branching morphogenesis of a nerve	2025-01-08	12/17951	0.00533643	0.04963
PD_2019	Remnant-C	Calmodulin dependent kinase signaling pathway	2025-01-08	12/17951	0.00533643	0.04963
PD_2019	Remnant-C	Cellular response to thyroid hormone stimulus	2025-01-08	12/17951	0.00533643	0.04963
PD_2019	Remnant-C	Regulation of protein serine threonine kinase activity	2025-02-08	264/17951	0.00569061	0.04963
PD_2019	Remnant-C	Mitochondrial protein processing	2025-01-08	13/17951	0.00578001	0.04963
PD_2019	Remnant-C	Negative regulation of autophagosome assembly	2025-01-08	13/17951	0.00578001	0.04963
PD_2019	Remnant-C	Regulation of intracellular transport	2025-02-08	267/17951	0.00581703	0.04963
PD_2019	Remnant-C	Endosomal transport	2025-02-08	295/17951	0.00705922	0.0523464
PD_2019	Remnant-C	Locomotory exploration behavior	2025-01-08	16/17951	0.0071097	0.0523464
PD_2019	Remnant-C	Positive regulation of nitric oxide synthase biosynthetic process	2025-01-08	16/17951	0.0071097	0.0523464
PD_2019	Remnant-C	Regulation of endocytosis	2025-02-08	298/17951	0.00719894	0.0523464
PD_2019	Remnant-C	Positive regulation of neuroinflammatory response	2025-01-08	18/17951	0.00799529	0.0523464
PD_2019	Remnant-C	Regulation of hydrogen peroxide metabolic process	2025-01-08	18/17951	0.00799529	0.0523464
PD_2019	Remnant-C	Response to manganese ion	2025-01-08	18/17951	0.00799529	0.0523464
PD_2019	Remnant-C	Mitochondrion distribution	2025-01-08	19/17951	0.00843783	0.0523464
PD_2019	Remnant-C	Regulation of early endosome to late endosome transport	2025-01-08	19/17951	0.00843783	0.0523464
PD_2019	Remnant-C	Regulation of synaptic vesicle endocytosis	2025-01-08	19/17951	0.00843783	0.0523464
PD_2019	Remnant-C	Regulation of protein stability	2025-02-08	332/17951	0.00887069	0.0523464
PD_2019	Remnant-C	Negative regulation of endoplasmic reticulum stress induced intrinsic apoptotic signaling pathway	2025-01-08	20/17951	0.0088802	0.0523464
PD_2019	Remnant-C	Negative regulation of gtpase activity	2025-01-08	20/17951	0.0088802	0.0523464
PD_2019	Remnant-C	Nitric oxide synthase biosynthetic process	2025-01-08	20/17951	0.0088802	0.0523464
PD_2019	Remnant-C	Regulation of microglial cell activation	2025-01-08	20/17951	0.0088802	0.0523464
PD_2019	Remnant-C	Regulation of mitochondrial depolarization	2025-01-08	20/17951	0.0088802	0.0523464
PD_2019	Remnant-C	Regulation of protein kinase a signaling	2025-01-08	20/17951	0.0088802	0.0523464
PD_2019	Remnant-C	Late endosome to lysosome transport	2025-01-08	22/17951	0.00976441	0.0531103
PD_2019	Remnant-C	Negative regulation of oxidoreductase activity	2025-01-08	22/17951	0.00976441	0.0531103
PD_2019	Remnant-C	Rab protein signal transduction	2025-01-08	22/17951	0.00976441	0.0531103
PD_2019	Remnant-C	Striatum development	2025-01-08	22/17951	0.00976441	0.0531103
PD_2019	Remnant-C	Exocytosis	2025-02-08	356/17951	0.010147	0.0531103
PD_2019	Remnant-C	Thyroid hormone generation	2025-01-08	23/17951	0.0102063	0.0531103
PD_2019	Remnant-C	Negative regulation of catabolic process	2025-02-08	359/17951	0.010312	0.0531103
PD_2019	Remnant-C	Gtp metabolic process	2025-01-08	24/17951	0.0106479	0.0531103
PD_2019	Remnant-C	Regulation of cell maturation	2025-01-08	24/17951	0.0106479	0.0531103
PD_2019	Remnant-C	Response to thyroid hormone	2025-01-08	24/17951	0.0106479	0.0531103
PD_2019	Remnant-C	Decidualization	2025-01-08	25/17951	0.0110894	0.0536614
PD_2019	Remnant-C	Mitochondrial depolarization	2025-01-08	25/17951	0.0110894	0.0536614
PD_2019	Remnant-C	Regulation of synaptic vesicle recycling	2025-01-08	26/17951	0.0115308	0.0549764
PD_2019	Remnant-C	Subpallium development	2025-01-08	28/17951	0.0124129	0.0582456
PD_2019	Remnant-C	Thyroid hormone metabolic process	2025-01-08	29/17951	0.0128537	0.0582456
PD_2019	Remnant-C	Response to oxidative stress	2025-02-08	404/17951	0.0129323	0.0582456
PD_2019	Remnant-C	Negative regulation of protein maturation	2025-01-08	30/17951	0.0132944	0.0582456
PD_2019	Remnant-C	Positive regulation of macrophage activation	2025-01-08	30/17951	0.0132944	0.0582456
PD_2019	Remnant-C	Regulation of mitochondrial fission	2025-01-08	30/17951	0.0132944	0.0582456
PD_2019	Remnant-C	Hydrogen peroxide catabolic process	2025-01-08	31/17951	0.0137348	0.0586231
PD_2019	Remnant-C	Regulation of endoplasmic reticulum stress induced intrinsic apoptotic signaling pathway	2025-01-08	32/17951	0.0141751	0.0586231
PD_2019	Remnant-C	Regulation of lysosomal lumen ph	2025-01-08	32/17951	0.0141751	0.0586231
PD_2019	Remnant-C	Positive regulation of transcription by rna polymerase ii	2025-03-08	1242/17951	0.0142145	0.0586231
PD_2019	Remnant-C	Viral process	2025-02-08	427/17951	0.0143743	0.0586231
PD_2019	Remnant-C	Neuron projection arborization	2025-01-08	33/17951	0.0146153	0.0586231
PD_2019	Remnant-C	Exploration behavior	2025-01-08	34/17951	0.0150552	0.0586231
PD_2019	Remnant-C	Negative regulation of catalytic activity	2025-02-08	439/17951	0.0151537	0.0586231
PD_2019	Remnant-C	Determination of adult lifespan	2025-01-08	35/17951	0.015495	0.0586231
PD_2019	Remnant-C	Maternal placenta development	2025-01-08	35/17951	0.015495	0.0586231
PD_2019	Remnant-C	Negative regulation of macroautophagy	2025-01-08	35/17951	0.015495	0.0586231
PD_2019	Remnant-C	Regulation of neuron projection development	2025-02-08	445/17951	0.0155504	0.0586231
PD_2019	Remnant-C	Positive regulation of cell morphogenesis	2025-01-08	37/17951	0.016374	0.0610188
PD_2019	Remnant-C	Regulation of cellular catabolic process	2025-02-08	462/17951	0.0166988	0.0615218
PD_2019	Remnant-C	Olfactory lobe development	2025-01-08	39/17951	0.0172524	0.0623708
PD_2019	Remnant-C	Dopamine receptor signaling pathway	2025-01-08	40/17951	0.0176913	0.0623708
PD_2019	Remnant-C	Mitochondrial fission	2025-01-08	40/17951	0.0176913	0.0623708
PD_2019	Remnant-C	Regulation of neuroinflammatory response	2025-01-08	41/17951	0.0181301	0.0623708
PD_2019	Remnant-C	Synaptic vesicle transport	2025-01-08	42/17951	0.0185686	0.0623708
PD_2019	Remnant-C	Regulation of catalytic activity	2025-03-08	1373/17951	0.0186686	0.0623708
PD_2019	Remnant-C	Protein kinase a signaling	2025-01-08	43/17951	0.0190071	0.0623708
PD_2019	Remnant-C	Regulation of synaptic vesicle exocytosis	2025-01-08	44/17951	0.0194453	0.0623708
PD_2019	Remnant-C	Regulation of anatomical structure size	2025-02-08	502/17951	0.0195428	0.0623708
PD_2019	Remnant-C	Small gtpase mediated signal transduction	2025-02-08	502/17951	0.0195428	0.0623708
PD_2019	Remnant-C	Collagen catabolic process	2025-01-08	45/17951	0.0198834	0.0623708
PD_2019	Remnant-C	Negative regulation of response to endoplasmic reticulum stress	2025-01-08	45/17951	0.0198834	0.0623708
PD_2019	Remnant-C	Regulation of dendritic spine morphogenesis	2025-01-08	45/17951	0.0198834	0.0623708
PD_2019	Remnant-C	Response to inorganic substance	2025-02-08	515/17951	0.0205092	0.0623708
PD_2019	Remnant-C	Acute phase response	2025-01-08	47/17951	0.020759	0.0623708
PD_2019	Remnant-C	Negative regulation of organelle assembly	2025-01-08	47/17951	0.020759	0.0623708
PD_2019	Remnant-C	Negative regulation of reactive oxygen species metabolic process	2025-01-08	47/17951	0.020759	0.0623708
PD_2019	Remnant-C	Regulation of establishment of protein localization to mitochondrion	2025-01-08	47/17951	0.020759	0.0623708
PD_2019	Remnant-C	Regulation of kinase activity	2025-02-08	519/17951	0.0208107	0.0623708
PD_2019	Remnant-C	Regulation of vesicle mediated transport	2025-02-08	521/17951	0.0209621	0.0623708
PD_2019	Remnant-C	Neuron maturation	2025-01-08	48/17951	0.0211965	0.0623708
PD_2019	Remnant-C	Regulation of membrane depolarization	2025-01-08	48/17951	0.0211965	0.0623708
PD_2019	Remnant-C	Modulation of excitatory postsynaptic potential	2025-01-08	49/17951	0.0216339	0.0623708
PD_2019	Remnant-C	Regulation of autophagosome assembly	2025-01-08	49/17951	0.0216339	0.0623708
PD_2019	Remnant-C	Vesicle mediated transport between endosomal compartments	2025-01-08	50/17951	0.0220711	0.0623708
PD_2019	Remnant-C	Anterograde axonal transport	2025-01-08	51/17951	0.0225082	0.0623708
PD_2019	Remnant-C	Negative regulation of intracellular transport	2025-01-08	51/17951	0.0225082	0.0623708
PD_2019	Remnant-C	Positive regulation of protein binding	2025-01-08	51/17951	0.0225082	0.0623708
PD_2019	Remnant-C	Viral transcription	2025-01-08	51/17951	0.0225082	0.0623708
PD_2019	Remnant-C	Leukocyte activation involved in inflammatory response	2025-01-08	52/17951	0.022945	0.0625128
PD_2019	Remnant-C	Mitochondrion localization	2025-01-08	52/17951	0.022945	0.0625128
PD_2019	Remnant-C	Neuromuscular junction development	2025-01-08	53/17951	0.0233817	0.0626496
PD_2019	Remnant-C	Regulation of morphogenesis of a branching structure	2025-01-08	53/17951	0.0233817	0.0626496
PD_2019	Remnant-C	Positive regulation of receptor mediated endocytosis	2025-01-08	54/17951	0.0238182	0.0627815
PD_2019	Remnant-C	Regulation of neuroblast proliferation	2025-01-08	54/17951	0.0238182	0.0627815
PD_2019	Remnant-C	Hydrogen peroxide metabolic process	2025-01-08	55/17951	0.0242546	0.0634161
PD_2019	Remnant-C	Synaptic vesicle localization	2025-01-08	56/17951	0.0246908	0.0640401
PD_2019	Remnant-C	Glial cell activation	2025-01-08	58/17951	0.0255626	0.0652441
PD_2019	Remnant-C	Positive regulation of dna templated transcription elongation	2025-01-08	58/17951	0.0255626	0.0652441
PD_2019	Remnant-C	Maternal process involved in female pregnancy	2025-01-08	59/17951	0.0259983	0.0652441
PD_2019	Remnant-C	Cell morphogenesis involved in neuron differentiation	2025-02-08	586/17951	0.0261403	0.0652441
PD_2019	Remnant-C	Dendritic spine morphogenesis	2025-01-08	60/17951	0.0264338	0.0652441
PD_2019	Remnant-C	Regulation of vacuole organization	2025-01-08	60/17951	0.0264338	0.0652441
PD_2019	Remnant-C	Regulation of programmed cell death	2025-03-08	1566/17951	0.0265637	0.0652441
PD_2019	Remnant-C	Regulation of macrophage activation	2025-01-08	62/17951	0.0273043	0.066559
PD_2019	Remnant-C	Response to catecholamine	2025-01-08	63/17951	0.0277393	0.0671147
PD_2019	Remnant-C	Regulation of secretion	2025-02-08	611/17951	0.0282612	0.0672121
PD_2019	Remnant-C	Forebrain cell migration	2025-01-08	65/17951	0.0286088	0.0672121
PD_2019	Remnant-C	Intrinsic apoptotic signaling pathway in response to endoplasmic reticulum stress	2025-01-08	65/17951	0.0286088	0.0672121
PD_2019	Remnant-C	Regulation of dendrite morphogenesis	2025-01-08	65/17951	0.0286088	0.0672121
PD_2019	Remnant-C	Regulation of oxidoreductase activity	2025-01-08	66/17951	0.0290433	0.067742
PD_2019	Remnant-C	Axonal transport	2025-01-08	67/17951	0.0294776	0.0682639
PD_2019	Remnant-C	Regulation of transferase activity	2025-02-08	628/17951	0.0297432	0.0683905
PD_2019	Remnant-C	Regulation of protein maturation	2025-01-08	69/17951	0.0303457	0.0692844
PD_2019	Remnant-C	Negative regulation of protein binding	2025-01-08	70/17951	0.0307795	0.0697835
PD_2019	Remnant-C	Protein autoubiquitination	2025-01-08	73/17951	0.0320799	0.0717285
PD_2019	Remnant-C	Regulation of mitochondrial membrane potential	2025-01-08	73/17951	0.0320799	0.0717285
PD_2019	Remnant-C	Cell projection morphogenesis	2025-02-08	670/17951	0.0335399	0.0730022
PD_2019	Remnant-C	Regulation of synaptic transmission glutamatergic	2025-01-08	77/17951	0.0338113	0.0730022
PD_2019	Remnant-C	Intracellular protein transport	2025-02-08	674/17951	0.0339114	0.0730022
PD_2019	Remnant-C	Positive regulation of proteasomal ubiquitin dependent protein catabolic process	2025-01-08	78/17951	0.0342438	0.0730022
PD_2019	Remnant-C	Regulation of axon extension	2025-01-08	78/17951	0.0342438	0.0730022
PD_2019	Remnant-C	Axo dendritic transport	2025-01-08	79/17951	0.0346761	0.0730022
PD_2019	Remnant-C	Protein localization to endoplasmic reticulum	2025-01-08	79/17951	0.0346761	0.0730022
PD_2019	Remnant-C	Regulation of cyclin dependent protein kinase activity	2025-01-08	79/17951	0.0346761	0.0730022
PD_2019	Remnant-C	Regulation of protein targeting	2025-01-08	79/17951	0.0346761	0.0730022
PD_2019	Remnant-C	Regulation of cell projection organization	2025-02-08	685/17951	0.0349417	0.0730868
PD_2019	Remnant-C	Positive regulation of map kinase activity	2025-01-08	81/17951	0.0355401	0.0737177
PD_2019	Remnant-C	Neuroblast proliferation	2025-01-08	83/17951	0.0364035	0.0737177
PD_2019	Remnant-C	Synaptic vesicle recycling	2025-01-08	83/17951	0.0364035	0.0737177
PD_2019	Remnant-C	Endocytosis	2025-02-08	703/17951	0.0366549	0.0737177
PD_2019	Remnant-C	Neuroinflammatory response	2025-01-08	84/17951	0.0368349	0.0737177
PD_2019	Remnant-C	Regulation of neurotransmitter secretion	2025-01-08	84/17951	0.0368349	0.0737177
PD_2019	Remnant-C	Regulation of response to endoplasmic reticulum stress	2025-01-08	84/17951	0.0368349	0.0737177
PD_2019	Remnant-C	Negative regulation of molecular function	2025-02-08	735/17951	0.0397829	0.0786803
PD_2019	Remnant-C	Membrane depolarization	2025-01-08	93/17951	0.0407102	0.0786803
PD_2019	Remnant-C	Negative regulation of autophagy	2025-01-08	94/17951	0.0411399	0.0786803
PD_2019	Remnant-C	Spliceosomal complex assembly	2025-01-08	94/17951	0.0411399	0.0786803
PD_2019	Remnant-C	Neuron projection organization	2025-01-08	95/17951	0.0415695	0.0786803
PD_2019	Remnant-C	Regulation of extent of cell growth	2025-01-08	95/17951	0.0415695	0.0786803
PD_2019	Remnant-C	Synaptic vesicle exocytosis	2025-01-08	97/17951	0.0424281	0.0786803
PD_2019	Remnant-C	Proteolysis involved in protein catabolic process	2025-02-08	765/17951	0.0428092	0.0786803
PD_2019	Remnant-C	Cellular oxidant detoxification	2025-01-08	98/17951	0.0428572	0.0786803
PD_2019	Remnant-C	Regulation of calcium mediated signaling	2025-01-08	98/17951	0.0428572	0.0786803
PD_2019	Remnant-C	Response to hydrogen peroxide	2025-01-08	98/17951	0.0428572	0.0786803
PD_2019	Remnant-C	Dendritic spine development	2025-01-08	99/17951	0.0432861	0.0786803
PD_2019	Remnant-C	Kidney morphogenesis	2025-01-08	100/17951	0.0437148	0.0786803
PD_2019	Remnant-C	Regulation of dendrite development	2025-01-08	100/17951	0.0437148	0.0786803
PD_2019	Remnant-C	Regulation of dna templated transcription elongation	2025-01-08	100/17951	0.0437148	0.0786803
PD_2019	Remnant-C	Regulation of neurotransmitter transport	2025-01-08	101/17951	0.0441434	0.0786803
PD_2019	Remnant-C	Viral gene expression	2025-01-08	101/17951	0.0441434	0.0786803
PD_2019	Remnant-C	Endoplasmic reticulum organization	2025-01-08	102/17951	0.0445718	0.0786803
PD_2019	Remnant-C	Regulation of neural precursor cell proliferation	2025-01-08	103/17951	0.045	0.0786803
PD_2019	Remnant-C	Positive regulation of ubiquitin dependent protein catabolic process	2025-01-08	104/17951	0.0454281	0.0786803
PD_2019	Remnant-C	Regulation of ph	2025-01-08	104/17951	0.0454281	0.0786803
PD_2019	Remnant-C	Positive regulation of rna metabolic process	2025-03-08	1925/17951	0.0456074	0.0786803
PD_2019	Remnant-C	Axon extension	2025-01-08	106/17951	0.0462837	0.0786803
PD_2019	Remnant-C	Peptidyl threonine modification	2025-01-08	106/17951	0.0462837	0.0786803
PD_2019	Remnant-C	Positive regulation of protein ubiquitination	2025-01-08	106/17951	0.0462837	0.0786803
PD_2019	Remnant-C	Protein targeting to mitochondrion	2025-01-08	106/17951	0.0462837	0.0786803
PD_2019	Remnant-C	Retrograde transport endosome to golgi	2025-01-08	106/17951	0.0462837	0.0786803
PD_2019	Remnant-C	Collagen metabolic process	2025-01-08	107/17951	0.0467112	0.0786803
PD_2019	Remnant-C	Regulation of postsynapse organization	2025-01-08	107/17951	0.0467112	0.0786803
PD_2019	Remnant-C	Acute inflammatory response	2025-01-08	108/17951	0.0471386	0.0786803
PD_2019	Remnant-C	Positive regulation of binding	2025-01-08	108/17951	0.0471386	0.0786803
PD_2019	Remnant-C	Negative regulation of binding	2025-01-08	109/17951	0.0475658	0.0786803
PD_2019	Remnant-C	Positive regulation of proteasomal protein catabolic process	2025-01-08	109/17951	0.0475658	0.0786803
PD_2019	Remnant-C	Synaptic transmission glutamatergic	2025-01-08	109/17951	0.0475658	0.0786803
PD_2019	Remnant-C	Apoptotic process	2025-03-08	1972/17951	0.0485244	0.0791022
PD_2019	Remnant-C	Lytic vacuole organization	2025-01-08	112/17951	0.0488465	0.0791022
PD_2019	Remnant-C	Macrophage activation	2025-01-08	112/17951	0.0488465	0.0791022
PD_2019	Remnant-C	Negative regulation of intrinsic apoptotic signaling pathway	2025-01-08	113/17951	0.049273	0.0791022
PD_2019	Remnant-C	Positive regulation of canonical wnt signaling pathway	2025-01-08	113/17951	0.049273	0.0791022
PD_2019	Remnant-C	Regulation of molecular function	2025-03-08	1984/17951	0.0492848	0.0791022
PD_2019	Remnant-C	Positive regulation of tumor necrosis factor superfamily cytokine production	2025-01-08	114/17951	0.0496994	0.0792744
PD_2019	Remnant-C	Chemical synaptic transmission postsynaptic	2025-01-08	115/17951	0.0501256	0.0792744
PD_2019	Remnant-C	Phenol containing compound metabolic process	2025-01-08	115/17951	0.0501256	0.0792744
PD_2019	Remnant-C	Regulation of regulated secretory pathway	2025-01-08	116/17951	0.0505517	0.0795601
PD_2019	Remnant-C	Positive regulation of transport	2025-02-08	844/17951	0.0511951	0.0799693
PD_2019	Remnant-C	Regulation of cell development	2025-02-08	845/17951	0.051305	0.0799693
PD_2019	Remnant-C	Regulation of nervous system process	2025-01-08	120/17951	0.0522542	0.0810592
PD_2019	Remnant-C	Regulation of receptor mediated endocytosis	2025-01-08	121/17951	0.0526794	0.0813296
PD_2019	Remnant-C	Regulation of protein binding	2025-01-08	124/17951	0.0539541	0.0827705
PD_2019	Remnant-C	Autophagosome organization	2025-01-08	125/17951	0.0543786	0.0827705
PD_2019	Remnant-C	Positive regulation of protein serine threonine kinase activity	2025-01-08	125/17951	0.0543786	0.0827705
PD_2019	Remnant-C	Protein localization to mitochondrion	2025-01-08	128/17951	0.0556512	0.0837795
PD_2019	Remnant-C	Regulation of proteasomal ubiquitin dependent protein catabolic process	2025-01-08	128/17951	0.0556512	0.0837795
PD_2019	Remnant-C	Negative regulation of neuron projection development	2025-01-08	129/17951	0.0560751	0.0837795
PD_2019	Remnant-C	Positive regulation of post translational protein modification	2025-01-08	129/17951	0.0560751	0.0837795
PD_2019	Remnant-C	Positive regulation of proteolysis involved in protein catabolic process	2025-01-08	132/17951	0.0573458	0.0842253
PD_2019	Remnant-C	Regulation of anatomical structure morphogenesis	2025-02-08	902/17951	0.0577184	0.0842253
PD_2019	Remnant-C	Regulation of map kinase activity	2025-01-08	133/17951	0.057769	0.0842253
PD_2019	Remnant-C	Inflammatory response	2025-02-08	903/17951	0.0578335	0.0842253
PD_2019	Remnant-C	Cellular response to toxic substance	2025-01-08	134/17951	0.058192	0.0842253
PD_2019	Remnant-C	Dna templated transcription elongation	2025-01-08	134/17951	0.058192	0.0842253
PD_2019	Remnant-C	Negative regulation of establishment of protein localization	2025-01-08	134/17951	0.058192	0.0842253
PD_2019	Remnant-C	Lysosomal transport	2025-01-08	138/17951	0.0598825	0.085975
PD_2019	Remnant-C	Endoplasmic reticulum to golgi vesicle mediated transport	2025-01-08	139/17951	0.0603048	0.085975
PD_2019	Remnant-C	Import into cell	2025-02-08	926/17951	0.0605044	0.085975
PD_2019	Remnant-C	Export from cell	2025-02-08	927/17951	0.0606215	0.085975
PD_2019	Remnant-C	Positive regulation of intracellular transport	2025-01-08	140/17951	0.0607268	0.085975
PD_2019	Remnant-C	Negative regulation of programmed cell death	2025-02-08	940/17951	0.0621522	0.0875977
PD_2019	Remnant-C	Cytosolic transport	2025-01-08	144/17951	0.0624134	0.0875977
PD_2019	Remnant-C	Rho protein signal transduction	2025-01-08	147/17951	0.0636765	0.0886328
PD_2019	Remnant-C	Neurotransmitter secretion	2025-01-08	148/17951	0.0640972	0.0886328
PD_2019	Remnant-C	Regulation of postsynaptic membrane potential	2025-01-08	148/17951	0.0640972	0.0886328
PD_2019	Remnant-C	Positive regulation of wnt signaling pathway	2025-01-08	149/17951	0.0645178	0.0886328
PD_2019	Remnant-C	Regulation of mitochondrion organization	2025-01-08	149/17951	0.0645178	0.0886328
PD_2019	Remnant-C	Placenta development	2025-01-08	151/17951	0.0653584	0.0894088
PD_2019	Remnant-C	Cellular response to reactive oxygen species	2025-01-08	154/17951	0.0666181	0.0898871
PD_2019	Remnant-C	Positive regulation of inflammatory response	2025-01-08	154/17951	0.0666181	0.0898871
PD_2019	Remnant-C	Multicellular organismal reproductive process	2025-02-08	980/17951	0.0669506	0.0898871
PD_2019	Remnant-C	Cell morphogenesis	2025-02-08	981/17951	0.0670723	0.0898871
PD_2019	Remnant-C	Secretion	2025-02-08	984/17951	0.0674377	0.0898871
PD_2019	Remnant-C	Regulation of phosphorylation	2025-02-08	987/17951	0.0678038	0.0898871
PD_2019	Remnant-C	Golgi organization	2025-01-08	157/17951	0.0678763	0.0898871
PD_2019	Remnant-C	Regulation of cellular localization	2025-02-08	988/17951	0.067926	0.0898871
PD_2019	Remnant-C	Positive regulation of autophagy	2025-01-08	159/17951	0.0687143	0.0905606
PD_2019	Remnant-C	Protein catabolic process	2025-02-08	1004/17951	0.0698923	0.0914589
PD_2019	Remnant-C	Detoxification	2025-01-08	163/17951	0.0703883	0.0914589
PD_2019	Remnant-C	Negative regulation of neuron apoptotic process	2025-01-08	164/17951	0.0708064	0.0914589
PD_2019	Remnant-C	Neuron projection extension	2025-01-08	164/17951	0.0708064	0.0914589
PD_2019	Remnant-C	Symbiont entry into host	2025-01-08	164/17951	0.0708064	0.0914589
PD_2019	Remnant-C	Developmental process involved in reproduction	2025-02-08	1018/17951	0.0716295	0.0921549
PD_2019	Remnant-C	Import into nucleus	2025-01-08	168/17951	0.0724771	0.0925111
PD_2019	Remnant-C	Regulation of ubiquitin dependent protein catabolic process	2025-01-08	168/17951	0.0724771	0.0925111
PD_2019	Remnant-C	Neural precursor cell proliferation	2025-01-08	169/17951	0.0728943	0.0926789
PD_2019	Remnant-C	Cellular response to starvation	2025-01-08	173/17951	0.0745617	0.0936965
PD_2019	Remnant-C	Jnk cascade	2025-01-08	173/17951	0.0745617	0.0936965
PD_2019	Remnant-C	Vacuolar transport	2025-01-08	173/17951	0.0745617	0.0936965
PD_2019	Remnant-C	Regulation of cell size	2025-01-08	175/17951	0.0753945	0.0943771
PD_2019	Remnant-C	Negative regulation of cell projection organization	2025-01-08	183/17951	0.0787188	0.0981595
PD_2019	Remnant-C	Regulation of macroautophagy	2025-01-08	184/17951	0.0791336	0.0982986
PD_2019	Remnant-C	Skeletal muscle organ development	2025-01-08	186/17951	0.0799627	0.0989495
PD_2019	Remnant-C	Regulation of intrinsic apoptotic signaling pathway	2025-01-08	189/17951	0.0812052	0.100105
PD_2019	Remnant-C	Protein autophosphorylation	2025-01-08	190/17951	0.081619	0.100112
PD_2019	Remnant-C	Regulation of proteasomal protein catabolic process	2025-01-08	191/17951	0.0820327	0.100112
PD_2019	Remnant-C	Cellular modified amino acid metabolic process	2025-01-08	192/17951	0.0824462	0.100112
PD_2019	Remnant-C	Regulation of neuron differentiation	2025-01-08	192/17951	0.0824462	0.100112
PD_2019	Remnant-C	Regulation of protein ubiquitination	2025-01-08	196/17951	0.0840985	0.101359
PD_2019	Remnant-C	Tumor necrosis factor superfamily cytokine production	2025-01-08	196/17951	0.0840985	0.101359
PD_2019	Remnant-C	Negative regulation of hydrolase activity	2025-01-08	197/17951	0.0845112	0.101479
PD_2019	Remnant-C	Regulation of catabolic process	2025-02-08	1127/17951	0.085664	0.102403
PD_2019	Remnant-C	Postsynapse organization	2025-01-08	201/17951	0.0861603	0.102403
PD_2019	Remnant-C	Positive regulation of cellular component organization	2025-02-08	1132/17951	0.0863286	0.102403
PD_2019	Remnant-C	Biological process involved in interaction with host	2025-01-08	204/17951	0.0873954	0.102403
PD_2019	Remnant-C	Locomotory behavior	2025-01-08	204/17951	0.0873954	0.102403
PD_2019	Remnant-C	Positive regulation of protein catabolic process	2025-01-08	204/17951	0.0873954	0.102403
PD_2019	Remnant-C	Cellular catabolic process	2025-02-08	1142/17951	0.087663	0.102403
PD_2019	Remnant-C	Cytoskeleton dependent intracellular transport	2025-01-08	205/17951	0.0878068	0.102403
PD_2019	Remnant-C	Regulation of phosphorus metabolic process	2025-02-08	1149/17951	0.0886012	0.102623
PD_2019	Remnant-C	Morphogenesis of a branching structure	2025-01-08	207/17951	0.0886291	0.102623
PD_2019	Remnant-C	Cell maturation	2025-01-08	208/17951	0.08904	0.102732
PD_2019	Remnant-C	Neurotransmitter transport	2025-01-08	210/17951	0.0898613	0.103045
PD_2019	Remnant-C	Neuron development	2025-02-08	1159/17951	0.0899473	0.103045
PD_2019	Remnant-C	Response to starvation	2025-01-08	214/17951	0.091502	0.104457
PD_2019	Remnant-C	Cellular response to inorganic substance	2025-01-08	216/17951	0.0923214	0.104656
PD_2019	Remnant-C	Multi multicellular organism process	2025-01-08	216/17951	0.0923214	0.104656
PD_2019	Remnant-C	Microtubule based transport	2025-01-08	217/17951	0.0927308	0.104754
PD_2019	Remnant-C	Negative regulation of protein localization	2025-01-08	218/17951	0.0931401	0.104851
PD_2019	Remnant-C	Vesicle localization	2025-01-08	219/17951	0.0935492	0.104947
PD_2019	Remnant-C	Protein stabilization	2025-01-08	220/17951	0.0939582	0.105042
PD_2019	Remnant-C	Positive regulation of cellular catabolic process	2025-01-08	224/17951	0.0955924	0.106315
PD_2019	Remnant-C	Developmental cell growth	2025-01-08	226/17951	0.0964085	0.106315
PD_2019	Remnant-C	Regulated exocytosis	2025-01-08	226/17951	0.0964085	0.106315
PD_2019	Remnant-C	Vesicle mediated transport in synapse	2025-01-08	226/17951	0.0964085	0.106315
PD_2019	Remnant-C	Calcium mediated signaling	2025-01-08	228/17951	0.097224	0.106576
PD_2019	Remnant-C	Regulation of binding	2025-01-08	229/17951	0.0976315	0.106576
PD_2019	Remnant-C	Regulation of proteolysis involved in protein catabolic process	2025-01-08	229/17951	0.0976315	0.106576
PD_2019	Remnant-C	Negative regulation of proteolysis	2025-01-08	230/17951	0.0980388	0.106662
PD_2019	Remnant-C	Developmental growth involved in morphogenesis	2025-01-08	232/17951	0.098853	0.107188
PD_2019	Remnant-C	Regulation of protein modification process	2025-02-08	1231/17951	0.0998371	0.107894
PD_2019	Remnant-C	Protein rna complex organization	2025-01-08	237/17951	0.100886	0.108665
PD_2019	Remnant-C	Vacuole organization	2025-01-08	239/17951	0.101698	0.108975
PD_2019	Remnant-C	Hormone metabolic process	2025-01-08	241/17951	0.102509	0.108975
PD_2019	Remnant-C	Cellular response to nutrient levels	2025-01-08	242/17951	0.102914	0.108975
PD_2019	Remnant-C	Negative regulation of apoptotic signaling pathway	2025-01-08	244/17951	0.103725	0.108975
PD_2019	Remnant-C	Regulation of neuron apoptotic process	2025-01-08	244/17951	0.103725	0.108975
PD_2019	Remnant-C	Protein processing	2025-01-08	245/17951	0.10413	0.108975
PD_2019	Remnant-C	Regulation of post translational protein modification	2025-01-08	245/17951	0.10413	0.108975
PD_2019	Remnant-C	Myeloid leukocyte activation	2025-01-08	246/17951	0.104534	0.108975
PD_2019	Remnant-C	Positive regulation of neurogenesis	2025-01-08	246/17951	0.104534	0.108975
PD_2019	Remnant-C	Regulation of cell morphogenesis	2025-01-08	246/17951	0.104534	0.108975
PD_2019	Remnant-C	Positive regulation of protein kinase activity	2025-01-08	248/17951	0.105344	0.109466
PD_2019	Remnant-C	Regulation of organelle assembly	2025-01-08	251/17951	0.106556	0.110372
PD_2019	Remnant-C	Cellular response to oxidative stress	2025-01-08	254/17951	0.107767	0.111271
PD_2019	Remnant-C	Regulation of synapse structure or activity	2025-01-08	258/17951	0.109379	0.112578
PD_2019	Remnant-C	Receptor mediated endocytosis	2025-01-08	265/17951	0.112195	0.11511
PD_2019	Remnant-C	Response to toxic substance	2025-01-08	266/17951	0.112596	0.115158
PD_2019	Remnant-C	Response to endoplasmic reticulum stress	2025-01-08	267/17951	0.112998	0.115205
PD_2019	Remnant-C	Nucleoside triphosphate metabolic process	2025-01-08	269/17951	0.1138	0.115659
PD_2019	Remnant-C	Regulation of canonical wnt signaling pathway	2025-01-08	270/17951	0.114201	0.115704
PD_2019	Remnant-C	Anatomical structure maturation	2025-01-08	273/17951	0.115403	0.116557
PD_2019	Remnant-C	Regulation of gtpase activity	2025-01-08	276/17951	0.116604	0.117404
PD_2019	Remnant-C	Telencephalon development	2025-01-08	278/17951	0.117403	0.117843
PD_2019	Remnant-C	Peptidyl serine modification	2025-01-08	283/17951	0.119399	0.119252
PD_2019	Remnant-C	Intracellular transport	2025-02-08	1368/17951	0.119542	0.119252
PD_2019	Remnant-C	Neuron apoptotic process	2025-01-08	293/17951	0.123379	0.122347
PD_2019	Remnant-C	Phosphorylation	2025-02-08	1394/17951	0.123403	0.122347
PD_2019	Remnant-C	Positive regulation of kinase activity	2025-01-08	294/17951	0.123777	0.122347
PD_2019	Remnant-C	Positive regulation of nervous system development	2025-01-08	296/17951	0.12457	0.122757
PD_2019	Remnant-C	Protein transport	2025-02-08	1424/17951	0.127901	0.125658
PD_2019	Remnant-C	Golgi vesicle transport	2025-01-08	307/17951	0.128925	0.126281
PD_2019	Remnant-C	Negative regulation of phosphorylation	2025-01-08	311/17951	0.130504	0.127442
PD_2019	Remnant-C	Protein localization to nucleus	2025-01-08	312/17951	0.130898	0.127443
PD_2019	Remnant-C	Organonitrogen compound catabolic process	2025-02-08	1448/17951	0.131534	0.127445
PD_2019	Remnant-C	Biological process involved in symbiotic interaction	2025-01-08	314/17951	0.131687	0.127445
PD_2019	Remnant-C	Regulation of developmental growth	2025-01-08	316/17951	0.132474	0.127826
PD_2019	Remnant-C	Intrinsic apoptotic signaling pathway	2025-01-08	319/17951	0.133654	0.128575
PD_2019	Remnant-C	Cellular response to chemical stress	2025-01-08	320/17951	0.134047	0.128575
PD_2019	Remnant-C	Viral life cycle	2025-01-08	321/17951	0.13444	0.128575
PD_2019	Remnant-C	Canonical wnt signaling pathway	2025-01-08	326/17951	0.136403	0.130068
PD_2019	Remnant-C	Macromolecule catabolic process	2025-02-08	1486/17951	0.137343	0.130422
PD_2019	Remnant-C	Protein targeting	2025-01-08	329/17951	0.137578	0.130422
PD_2019	Remnant-C	Renal system development	2025-01-08	331/17951	0.138361	0.130782
PD_2019	Remnant-C	Nuclear transport	2025-01-08	333/17951	0.139143	0.131139
PD_2019	Remnant-C	Positive regulation of proteolysis	2025-01-08	337/17951	0.140706	0.131451
PD_2019	Remnant-C	Rna splicing via transesterification reactions	2025-01-08	337/17951	0.140706	0.131451
PD_2019	Remnant-C	Generation of neurons	2025-02-08	1510/17951	0.141047	0.131451
PD_2019	Remnant-C	Defense response to bacterium	2025-01-08	338/17951	0.141096	0.131451
PD_2019	Remnant-C	Developmental maturation	2025-01-08	340/17951	0.141876	0.131799
PD_2019	Remnant-C	Regulation of wnt signaling pathway	2025-01-08	344/17951	0.143435	0.132866
PD_2019	Remnant-C	Response to metal ion	2025-01-08	346/17951	0.144213	0.133206
PD_2019	Remnant-C	Reproductive process	2025-02-08	1549/17951	0.147123	0.135508
PD_2019	Remnant-C	Regulation of cellular component size	2025-01-08	355/17951	0.147707	0.135661
PD_2019	Remnant-C	Vesicle mediated transport	2025-02-08	1561/17951	0.149006	0.136467
PD_2019	Remnant-C	Muscle organ development	2025-01-08	361/17951	0.15003	0.13657
PD_2019	Remnant-C	Positive regulation of cell projection organization	2025-01-08	361/17951	0.15003	0.13657
PD_2019	Remnant-C	Regulation of protein catabolic process	2025-01-08	362/17951	0.150416	0.13657
PD_2019	Remnant-C	Negative regulation of organelle organization	2025-01-08	363/17951	0.150803	0.13657
PD_2019	Remnant-C	Positive regulation of transferase activity	2025-01-08	366/17951	0.151961	0.137168
PD_2019	Remnant-C	Macroautophagy	2025-01-08	367/17951	0.152347	0.137168
PD_2019	Remnant-C	Regulation of autophagy	2025-01-08	368/17951	0.152733	0.137168
PD_2019	Remnant-C	Negative regulation of phosphorus metabolic process	2025-01-08	374/17951	0.155043	0.138858
PD_2019	Remnant-C	Regulation of neurogenesis	2025-01-08	380/17951	0.157348	0.140535
PD_2019	Remnant-C	Positive regulation of cell activation	2025-01-08	385/17951	0.159265	0.141727
PD_2019	Remnant-C	Proteolysis	2025-02-08	1631/17951	0.160112	0.141727
PD_2019	Remnant-C	Regulation of cell differentiation	2025-02-08	1631/17951	0.160112	0.141727
PD_2019	Remnant-C	Regulation of transport	2025-02-08	1633/17951	0.160432	0.141727
PD_2019	Remnant-C	Cell projection organization	2025-02-08	1644/17951	0.162196	0.142896
PD_2019	Remnant-C	Regulation of apoptotic signaling pathway	2025-01-08	396/17951	0.163469	0.143627
PD_2019	Remnant-C	Proteasome mediated ubiquitin dependent protein catabolic process	2025-01-08	401/17951	0.165373	0.144907
PD_2019	Remnant-C	Protein containing complex assembly	2025-02-08	1669/17951	0.166223	0.145123
PD_2019	Remnant-C	Regulation of cell growth	2025-01-08	404/17951	0.166514	0.145123
PD_2019	Remnant-C	Response to oxygen containing compound	2025-02-08	1678/17951	0.167678	0.145745
PD_2019	Remnant-C	Forebrain development	2025-01-08	411/17951	0.169171	0.14665
PD_2019	Remnant-C	Positive regulation of multicellular organismal process	2025-02-08	1701/17951	0.17141	0.148154
PD_2019	Remnant-C	Negative regulation of protein modification process	2025-01-08	418/17951	0.17182	0.148154
PD_2019	Remnant-C	Establishment of protein localization	2025-02-08	1711/17951	0.173039	0.148809
PD_2019	Remnant-C	Regulation of inflammatory response	2025-01-08	431/17951	0.176721	0.15138
PD_2019	Remnant-C	Response to endogenous stimulus	2025-02-08	1735/17951	0.176962	0.15138
PD_2019	Remnant-C	Microtubule based movement	2025-01-08	435/17951	0.178224	0.151981
PD_2019	Remnant-C	Neurogenesis	2025-02-08	1745/17951	0.178603	0.151981
PD_2019	Remnant-C	Muscle tissue development	2025-01-08	444/17951	0.181596	0.154124
PD_2019	Remnant-C	Biological process involved in interspecies interaction between organisms	2025-02-08	1780/17951	0.18437	0.15607
PD_2019	Remnant-C	Establishment of protein localization to organelle	2025-01-08	456/17951	0.186074	0.157102
PD_2019	Remnant-C	Regulation of nervous system development	2025-01-08	459/17951	0.18719	0.157131
PD_2019	Remnant-C	Negative regulation of transport	2025-01-08	460/17951	0.187562	0.157131
PD_2019	Remnant-C	Positive regulation of cell development	2025-01-08	460/17951	0.187562	0.157131
PD_2019	Remnant-C	Regulation of membrane potential	2025-01-08	464/17951	0.189048	0.157967
PD_2019	Remnant-C	Wnt signaling pathway	2025-01-08	469/17951	0.190901	0.159106
PD_2019	Remnant-C	Positive regulation of mapk cascade	2025-01-08	473/17951	0.192381	0.159928
PD_2019	Remnant-C	Rna splicing	2025-01-08	478/17951	0.194228	0.160945
PD_2019	Remnant-C	Establishment of organelle localization	2025-01-08	479/17951	0.194597	0.160945
PD_2019	Remnant-C	Ribose phosphate metabolic process	2025-01-08	483/17951	0.196071	0.161644
PD_2019	Remnant-C	Cell growth	2025-01-08	484/17951	0.196439	0.161644
PD_2019	Remnant-C	Ribonucleoprotein complex biogenesis	2025-01-08	491/17951	0.199013	0.162934
PD_2019	Remnant-C	Signal release	2025-01-08	491/17951	0.199013	0.162934
PD_2019	Remnant-C	Organelle fission	2025-01-08	498/17951	0.201579	0.163978
PD_2019	Remnant-C	Regulation of trans synaptic signaling	2025-01-08	498/17951	0.201579	0.163978
PD_2019	Remnant-C	Synapse organization	2025-01-08	499/17951	0.201945	0.163978
PD_2019	Remnant-C	Response to nutrient levels	2025-01-08	500/17951	0.20231	0.163978
PD_2019	Remnant-C	Positive regulation of cytokine production	2025-01-08	504/17951	0.203772	0.164751
PD_2019	Remnant-C	Defense response	2025-02-08	1902/17951	0.204762	0.164866
PD_2019	Remnant-C	Nitrogen compound transport	2025-02-08	1903/17951	0.204931	0.164866
PD_2019	Remnant-C	Axon development	2025-01-08	520/17951	0.209596	0.16725
PD_2019	Remnant-C	Mrna processing	2025-01-08	520/17951	0.209596	0.16725
PD_2019	Remnant-C	Positive regulation of defense response	2025-01-08	520/17951	0.209596	0.16725
PD_2019	Remnant-C	Mitochondrion organization	2025-01-08	521/17951	0.209959	0.16725
PD_2019	Remnant-C	Regulation of cellular response to stress	2025-01-08	526/17951	0.211771	0.16828
PD_2019	Remnant-C	Proteasomal protein catabolic process	2025-01-08	529/17951	0.212856	0.168617
PD_2019	Remnant-C	Intracellular signaling cassette	2025-02-08	1952/17951	0.213235	0.168617
PD_2019	Remnant-C	Regulation of establishment of protein localization	2025-01-08	533/17951	0.214301	0.169048
PD_2019	Remnant-C	Cellular response to organic cyclic compound	2025-01-08	535/17951	0.215022	0.169205
PD_2019	Remnant-C	Establishment of localization in cell	2025-02-08	1966/17951	0.215618	0.169263
PD_2019	Remnant-C	Regulation of hormone levels	2025-01-08	544/17951	0.218262	0.170925
PD_2019	Remnant-C	Cellular response to organic substance	2025-02-08	1992/17951	0.220055	0.171914
PD_2019	Remnant-C	Protein maturation	2025-01-08	555/17951	0.222206	0.173177
PD_2019	Remnant-C	Organic hydroxy compound metabolic process	2025-01-08	566/17951	0.226133	0.175815
PD_2019	Remnant-C	Purine containing compound metabolic process	2025-01-08	570/17951	0.227557	0.176498
PD_2019	Remnant-C	Positive regulation of programmed cell death	2025-01-08	575/17951	0.229333	0.177303
PD_2019	Remnant-C	Regulation of system process	2025-01-08	576/17951	0.229688	0.177303
PD_2019	Remnant-C	Regulation of proteolysis	2025-01-08	598/17951	0.237458	0.182865
PD_2019	Remnant-C	Process utilizing autophagic mechanism	2025-01-08	604/17951	0.239565	0.183719
PD_2019	Remnant-C	Organelle localization	2025-01-08	605/17951	0.239915	0.183719
PD_2019	Remnant-C	Regulation of growth	2025-01-08	606/17951	0.240266	0.183719
PD_2019	Remnant-C	Endomembrane system organization	2025-01-08	611/17951	0.242017	0.184622
PD_2019	Remnant-C	Positive regulation of phosphorylation	2025-01-08	615/17951	0.243415	0.185107
PD_2019	Remnant-C	Negative regulation of intracellular signal transduction	2025-01-08	617/17951	0.244113	0.185107
PD_2019	Remnant-C	Monoatomic ion homeostasis	2025-01-08	618/17951	0.244462	0.185107
PD_2019	Remnant-C	Apoptotic signaling pathway	2025-01-08	620/17951	0.245159	0.185107
PD_2019	Remnant-C	Cellular response to hormone stimulus	2025-01-08	621/17951	0.245507	0.185107
PD_2019	Remnant-C	Modification dependent macromolecule catabolic process	2025-01-08	624/17951	0.246552	0.185463
PD_2019	Remnant-C	Positive regulation of catabolic process	2025-01-08	635/17951	0.250371	0.1879
PD_2019	Remnant-C	Regulation of cell activation	2025-01-08	638/17951	0.251409	0.188244
PD_2019	Remnant-C	Cell division	2025-01-08	644/17951	0.253483	0.189359
PD_2019	Remnant-C	Cellular response to nitrogen compound	2025-01-08	654/17951	0.256927	0.191014
PD_2019	Remnant-C	Positive regulation of response to external stimulus	2025-01-08	654/17951	0.256927	0.191014
PD_2019	Remnant-C	Behavior	2025-01-08	657/17951	0.257958	0.191014
PD_2019	Remnant-C	Male gamete generation	2025-01-08	658/17951	0.258301	0.191014
PD_2019	Remnant-C	Developmental growth	2025-01-08	659/17951	0.258644	0.191014
PD_2019	Remnant-C	Nucleobase containing small molecule metabolic process	2025-01-08	681/17951	0.266158	0.196116
PD_2019	Remnant-C	Positive regulation of phosphorus metabolic process	2025-01-08	693/17951	0.270228	0.198664
PD_2019	SFA	Negative regulation of hydrogen peroxide metabolic process	2025-01-05	6/17951	0.00167029	0.0440039
PD_2019	SFA	Hormone metabolic process	2025-02-05	241/17951	0.00174771	0.0440039
PD_2019	SFA	Cellular response to thyroid hormone stimulus	2025-01-05	12/17951	0.00333834	0.0440039
PD_2019	SFA	Regulation of hydrogen peroxide metabolic process	2025-01-05	18/17951	0.00500416	0.0440039
PD_2019	SFA	Cellular glucuronidation	2025-01-05	21/17951	0.00583624	0.0440039
PD_2019	SFA	Negative regulation of oxidoreductase activity	2025-01-05	22/17951	0.00611347	0.0440039
PD_2019	SFA	Thyroid hormone generation	2025-01-05	23/17951	0.00639064	0.0440039
PD_2019	SFA	Response to thyroid hormone	2025-01-05	24/17951	0.00666775	0.0440039
PD_2019	SFA	Decidualization	2025-01-05	25/17951	0.0069448	0.0440039
PD_2019	SFA	Uronic acid metabolic process	2025-01-05	26/17951	0.00722179	0.0440039
PD_2019	SFA	Thyroid hormone metabolic process	2025-01-05	29/17951	0.00805238	0.0440039
PD_2019	SFA	Hydrogen peroxide catabolic process	2025-01-05	31/17951	0.0086058	0.0440039
PD_2019	SFA	Regulation of hormone levels	2025-02-05	544/17951	0.00862616	0.0440039
PD_2019	SFA	Maternal placenta development	2025-01-05	35/17951	0.0097119	0.0460037
PD_2019	SFA	Estrogen metabolic process	2025-01-05	40/17951	0.0110931	0.0479841
PD_2019	SFA	Collagen catabolic process	2025-01-05	45/17951	0.0124728	0.0479841
PD_2019	SFA	Acute phase response	2025-01-05	47/17951	0.0130243	0.0479841
PD_2019	SFA	Negative regulation of reactive oxygen species metabolic process	2025-01-05	47/17951	0.0130243	0.0479841
PD_2019	SFA	Hydrogen peroxide metabolic process	2025-01-05	55/17951	0.0152276	0.0531489
PD_2019	SFA	Maternal process involved in female pregnancy	2025-01-05	59/17951	0.0163278	0.0541394
PD_2019	SFA	Regulation of oxidoreductase activity	2025-01-05	66/17951	0.0182507	0.0576338
PD_2019	SFA	Spliceosomal complex assembly	2025-01-05	94/17951	0.0259125	0.0746138
PD_2019	SFA	Cellular oxidant detoxification	2025-01-05	98/17951	0.0270031	0.0746138
PD_2019	SFA	Response to hydrogen peroxide	2025-01-05	98/17951	0.0270031	0.0746138
PD_2019	SFA	Collagen metabolic process	2025-01-05	107/17951	0.0294534	0.0758177
PD_2019	SFA	Acute inflammatory response	2025-01-05	108/17951	0.0297254	0.0758177
PD_2019	SFA	Phenol containing compound metabolic process	2025-01-05	115/17951	0.0316273	0.0774778
PD_2019	SFA	Negative regulation of cellular catabolic process	2025-01-05	119/17951	0.0327128	0.0774778
PD_2019	SFA	Xenobiotic metabolic process	2025-01-05	126/17951	0.0346101	0.0791447
PD_2019	SFA	Cellular response to toxic substance	2025-01-05	134/17951	0.0367748	0.0812916
PD_2019	SFA	Regulation of reactive oxygen species metabolic process	2025-01-05	148/17951	0.0405536	0.0857169
PD_2019	SFA	Placenta development	2025-01-05	151/17951	0.0413618	0.0857169
PD_2019	SFA	Detoxification	2025-01-05	163/17951	0.0445892	0.0874934
PD_2019	SFA	Symbiont entry into host	2025-01-05	164/17951	0.0448577	0.0874934
PD_2019	SFA	Cellular modified amino acid metabolic process	2025-01-05	192/17951	0.0523528	0.0974085
PD_2019	SFA	Cellular response to xenobiotic stimulus	2025-01-05	195/17951	0.053153	0.0974085
PD_2019	SFA	Biological process involved in interaction with host	2025-01-05	204/17951	0.0555505	0.0974085
PD_2019	SFA	Response to reactive oxygen species	2025-01-05	205/17951	0.0558166	0.0974085
PD_2019	SFA	Multi multicellular organism process	2025-01-05	216/17951	0.0587396	0.0998811
PD_2019	SFA	Protein rna complex organization	2025-01-05	237/17951	0.0642998	0.104857
PD_2019	SFA	Reactive oxygen species metabolic process	2025-01-05	239/17951	0.064828	0.104857
PD_2019	SFA	Response to toxic substance	2025-01-05	266/17951	0.0719349	0.113581
PD_2019	SFA	Biological process involved in interspecies interaction between organisms	2025-02-05	1780/17951	0.0802126	0.123706
PD_2019	SFA	Biological process involved in symbiotic interaction	2025-01-05	314/17951	0.0844627	0.125276
PD_2019	SFA	Viral life cycle	2025-01-05	321/17951	0.0862783	0.125276
PD_2019	SFA	Steroid metabolic process	2025-01-05	330/17951	0.0886085	0.125276
PD_2019	SFA	Rna splicing via transesterification reactions	2025-01-05	337/17951	0.0904175	0.125276
PD_2019	SFA	Defense response to bacterium	2025-01-05	338/17951	0.0906757	0.125276
PD_2019	SFA	Negative regulation of catabolic process	2025-01-05	359/17951	0.0960843	0.130039
PD_2019	SFA	Response to oxidative stress	2025-01-05	404/17951	0.107588	0.142695
PD_2019	SFA	Viral process	2025-01-05	427/17951	0.113422	0.147483
PD_2019	SFA	Negative regulation of catalytic activity	2025-01-05	439/17951	0.116453	0.148513
PD_2019	SFA	Response to xenobiotic stimulus	2025-01-05	449/17951	0.118974	0.148865
PD_2019	SFA	Regulation of cellular catabolic process	2025-01-05	462/17951	0.122241	0.150121
PD_2019	SFA	Rna splicing	2025-01-05	478/17951	0.126249	0.152224
PD_2019	SFA	Ribonucleoprotein complex biogenesis	2025-01-05	491/17951	0.129495	0.15335
PD_2019	SFA	Response to inorganic substance	2025-01-05	515/17951	0.135462	0.156301
PD_2019	SFA	Mrna processing	2025-01-05	520/17951	0.136701	0.156301
PD_2019	SFA	Organic hydroxy compound metabolic process	2025-01-05	566/17951	0.148034	0.166389
PD_2019	SFA	Cellular response to hormone stimulus	2025-01-05	621/17951	0.161427	0.178419
PD_2019	SFA	Monocarboxylic acid metabolic process	2025-01-05	639/17951	0.165773	0.18022
PD_2019	SFA	Negative regulation of molecular function	2025-01-05	735/17951	0.188651	0.199658
PD_2019	SFA	Response to bacterium	2025-01-05	745/17951	0.191005	0.199658
PD_2019	SFA	Epithelial cell differentiation	2025-01-05	753/17951	0.192884	0.199658
PD_2019	SFA	Proteolysis involved in protein catabolic process	2025-01-05	765/17951	0.195696	0.199658
PD_2019	SFA %	Mycotoxin metabolic process	2025-01-01	7/17951	0.00038995	0.00498433
PD_2019	SFA %	Positive regulation of fatty acid beta oxidation	2025-01-01	11/17951	0.000612779	0.00498433
PD_2019	SFA %	Carnitine metabolic process	2025-01-01	12/17951	0.000668486	0.00498433
PD_2019	SFA %	Positive regulation of fatty acid oxidation	2025-01-01	15/17951	0.000835608	0.00498433
PD_2019	SFA %	Toxin metabolic process	2025-01-01	15/17951	0.000835608	0.00498433
PD_2019	SFA %	Amino acid betaine metabolic process	2025-01-01	17/17951	0.000947022	0.00498433
PD_2019	SFA %	Fatty acid transmembrane transport	2025-01-01	20/17951	0.00111414	0.00498433
PD_2019	SFA %	Regulation of fatty acid beta oxidation	2025-01-01	20/17951	0.00111414	0.00498433
PD_2019	SFA %	Positive regulation of lipid catabolic process	2025-01-01	27/17951	0.00150409	0.00564891
PD_2019	SFA %	Liver regeneration	2025-01-01	31/17951	0.00172692	0.00564891
PD_2019	SFA %	Cellular response to fatty acid	2025-01-01	34/17951	0.00189404	0.00564891
PD_2019	SFA %	Regulation of fatty acid oxidation	2025-01-01	34/17951	0.00189404	0.00564891
PD_2019	SFA %	Eating behavior	2025-01-01	39/17951	0.00217258	0.00569638
PD_2019	SFA %	Positive regulation of fatty acid metabolic process	2025-01-01	40/17951	0.00222829	0.00569638
PD_2019	SFA %	Intracellular lipid transport	2025-01-01	51/17951	0.00284107	0.00631348
PD_2019	SFA %	Regulation of lipid storage	2025-01-01	54/17951	0.00300819	0.00631348
PD_2019	SFA %	Response to fatty acid	2025-01-01	56/17951	0.0031196	0.00631348
PD_2019	SFA %	Secondary metabolic process	2025-01-01	57/17951	0.00317531	0.00631348
PD_2019	SFA %	Regulation of lipid catabolic process	2025-01-01	66/17951	0.00367668	0.00636095
PD_2019	SFA %	Animal organ regeneration	2025-01-01	67/17951	0.00373238	0.00636095
PD_2019	SFA %	Long chain fatty acid transport	2025-01-01	67/17951	0.00373238	0.00636095
PD_2019	SFA %	Fatty acid beta oxidation	2025-01-01	75/17951	0.00417804	0.00679681
PD_2019	SFA %	Lipid storage	2025-01-01	94/17951	0.00523648	0.00724389
PD_2019	SFA %	Mitochondrial transmembrane transport	2025-01-01	99/17951	0.00551501	0.00724389
PD_2019	SFA %	Regulation of fatty acid metabolic process	2025-01-01	99/17951	0.00551501	0.00724389
PD_2019	SFA %	Response to alkaloid	2025-01-01	100/17951	0.00557072	0.00724389
PD_2019	SFA %	Fatty acid catabolic process	2025-01-01	107/17951	0.00596067	0.00724389
PD_2019	SFA %	Feeding behavior	2025-01-01	109/17951	0.00607209	0.00724389
PD_2019	SFA %	Long chain fatty acid metabolic process	2025-01-01	109/17951	0.00607209	0.00724389
PD_2019	SFA %	Triglyceride metabolic process	2025-01-01	109/17951	0.00607209	0.00724389
PD_2019	SFA %	Lipid oxidation	2025-01-01	113/17951	0.00629491	0.00726747
PD_2019	SFA %	Fatty acid transport	2025-01-01	120/17951	0.00668486	0.00744717
PD_2019	SFA %	Positive regulation of lipid metabolic process	2025-01-01	124/17951	0.00690769	0.00744717
PD_2019	SFA %	Response to ethanol	2025-01-01	127/17951	0.00707481	0.00744717
PD_2019	SFA %	Monocarboxylic acid catabolic process	2025-01-01	132/17951	0.00735335	0.00751483
PD_2019	SFA %	Neutral lipid metabolic process	2025-01-01	138/17951	0.00768759	0.00751483
PD_2019	SFA %	Regulation of cellular ketone metabolic process	2025-01-01	143/17951	0.00796613	0.00751483
PD_2019	SFA %	Positive regulation of small molecule metabolic process	2025-01-01	144/17951	0.00802184	0.00751483
PD_2019	SFA %	Hepaticobiliary system development	2025-01-01	147/17951	0.00818896	0.00751483
PD_2019	SFA %	Organic acid transmembrane transport	2025-01-01	151/17951	0.00841179	0.00752634
PD_2019	SFA %	Regulation of insulin secretion	2025-01-01	168/17951	0.00935881	0.00797493
PD_2019	SFA %	Response to nutrient	2025-01-01	168/17951	0.00935881	0.00797493
PD_2019	SFA %	Mitochondrial transport	2025-01-01	183/17951	0.0101944	0.00809455
PD_2019	SFA %	Monocarboxylic acid transport	2025-01-01	184/17951	0.0102501	0.00809455
PD_2019	SFA %	Cellular modified amino acid metabolic process	2025-01-01	192/17951	0.0106958	0.00809455
PD_2019	SFA %	Glucose metabolic process	2025-01-01	193/17951	0.0107515	0.00809455
PD_2019	SFA %	Lipid modification	2025-01-01	195/17951	0.0108629	0.00809455
PD_2019	SFA %	Insulin secretion	2025-01-01	201/17951	0.0111971	0.00809455
PD_2019	SFA %	Regulation of peptide transport	2025-01-01	201/17951	0.0111971	0.00809455
PD_2019	SFA %	Regeneration	2025-01-01	203/17951	0.0113086	0.00809455
PD_2019	SFA %	Positive regulation of cellular catabolic process	2025-01-01	224/17951	0.0124784	0.00862672
PD_2019	SFA %	Cellular ketone metabolic process	2025-01-01	225/17951	0.0125341	0.00862672
PD_2019	SFA %	Cellular lipid catabolic process	2025-01-01	239/17951	0.013314	0.00898869
PD_2019	SFA %	Organic acid catabolic process	2025-01-01	251/17951	0.0139825	0.00898869
PD_2019	SFA %	Monosaccharide metabolic process	2025-01-01	254/17951	0.0141496	0.00898869
PD_2019	SFA %	Regulation of hormone secretion	2025-01-01	258/17951	0.0143725	0.00898869
PD_2019	SFA %	Peptide transport	2025-01-01	261/17951	0.0145396	0.00898869
PD_2019	SFA %	Response to alcohol	2025-01-01	264/17951	0.0147067	0.00898869
PD_2019	SFA %	Regulation of protein secretion	2025-01-01	266/17951	0.0148181	0.00898869
PD_2019	SFA %	Amide transport	2025-01-01	320/17951	0.0178263	0.0105043
PD_2019	SFA %	Hormone transport	2025-01-01	326/17951	0.0181605	0.0105043
PD_2019	SFA %	Regulation of lipid metabolic process	2025-01-01	327/17951	0.0182163	0.0105043
PD_2019	SFA %	Regulation of small molecule metabolic process	2025-01-01	333/17951	0.0185505	0.0105043
PD_2019	SFA %	Maintenance of location	2025-01-01	344/17951	0.0191633	0.0105043
PD_2019	SFA %	Lipid catabolic process	2025-01-01	350/17951	0.0194975	0.0105043
PD_2019	SFA %	Response to oxygen levels	2025-01-01	352/17951	0.0196089	0.0105043
PD_2019	SFA %	Organic acid transport	2025-01-01	353/17951	0.0196646	0.0105043
PD_2019	SFA %	Small molecule catabolic process	2025-01-01	380/17951	0.0211687	0.0111244
PD_2019	SFA %	Protein localization to extracellular region	2025-01-01	385/17951	0.0214473	0.0111244
PD_2019	SFA %	Fatty acid metabolic process	2025-01-01	401/17951	0.0223386	0.0112604
PD_2019	SFA %	Glycerolipid metabolic process	2025-01-01	401/17951	0.0223386	0.0112604
PD_2019	SFA %	Positive regulation of response to biotic stimulus	2025-01-01	407/17951	0.0226728	0.0112701
PD_2019	SFA %	Regulation of protein transport	2025-01-01	436/17951	0.0242883	0.011809
PD_2019	SFA %	Gland development	2025-01-01	449/17951	0.0250125	0.011809
PD_2019	SFA %	Response to xenobiotic stimulus	2025-01-01	449/17951	0.0250125	0.011809
PD_2019	SFA %	Organic anion transport	2025-01-01	455/17951	0.0253468	0.011809
PD_2019	SFA %	Regulation of innate immune response	2025-01-01	458/17951	0.0255139	0.011809
PD_2019	SFA %	Regulation of cellular catabolic process	2025-01-01	462/17951	0.0257367	0.011809
PD_2019	SFA %	Signal release	2025-01-01	491/17951	0.0273522	0.0123914
PD_2019	SFA %	Response to nutrient levels	2025-01-01	500/17951	0.0278536	0.0124054
PD_2019	SFA %	Lipid localization	2025-01-01	504/17951	0.0280764	0.0124054
PD_2019	SFA %	Positive regulation of defense response	2025-01-01	520/17951	0.0289677	0.0126432
PD_2019	SFA %	Regulation of establishment of protein localization	2025-01-01	533/17951	0.0296919	0.0127833
PD_2019	SFA %	Regulation of hormone levels	2025-01-01	544/17951	0.0303047	0.0127833
PD_2019	SFA %	Regulation of response to biotic stimulus	2025-01-01	545/17951	0.0303604	0.0127833
PD_2019	SFA %	Carbohydrate metabolic process	2025-01-01	571/17951	0.0318088	0.0132374
PD_2019	SFA %	Regulation of secretion	2025-01-01	611/17951	0.0340371	0.0139561
PD_2019	SFA %	Cellular response to lipid	2025-01-01	616/17951	0.0343156	0.0139561
PD_2019	SFA %	Positive regulation of catabolic process	2025-01-01	635/17951	0.0353741	0.0141555
PD_2019	SFA %	Monocarboxylic acid metabolic process	2025-01-01	639/17951	0.0355969	0.0141555
PD_2019	SFA %	Positive regulation of response to external stimulus	2025-01-01	654/17951	0.0364325	0.0142378
PD_2019	SFA %	Behavior	2025-01-01	657/17951	0.0365996	0.0142378
PD_2019	SFA %	Epithelial cell differentiation	2025-01-01	753/17951	0.0419475	0.0161428
PD_2019	SFA %	Positive regulation of immune response	2025-01-01	783/17951	0.0436187	0.0166074
PD_2019	SFA %	Regulation of defense response	2025-01-01	855/17951	0.0476297	0.0179436
PD_2019	SFA %	Response to organic cyclic compound	2025-01-01	907/17951	0.0505264	0.0188366
PD_2019	SFA %	Export from cell	2025-01-01	927/17951	0.0516406	0.0189608
PD_2019	SFA %	Response to lipid	2025-01-01	932/17951	0.0519191	0.0189608
PD_2019	SFA %	Organic acid metabolic process	2025-01-01	945/17951	0.0526433	0.0190311
PD_2019	SFA %	Regulation of immune response	2025-01-01	981/17951	0.0546488	0.0191243
PD_2019	SFA %	Secretion	2025-01-01	984/17951	0.0548159	0.0191243
PD_2019	SFA %	Innate immune response	2025-01-01	987/17951	0.054983	0.0191243
PD_2019	SFA %	Regulation of cellular localization	2025-01-01	988/17951	0.0550387	0.0191243
PD_2019	SFA %	Cellular lipid metabolic process	2025-01-01	1026/17951	0.0571556	0.0196689
PD_2019	SFA %	Response to nitrogen compound	2025-01-01	1106/17951	0.0616122	0.0208254
PD_2019	SFA %	Positive regulation of immune system process	2025-01-01	1120/17951	0.0623921	0.0208254
PD_2019	SFA %	Regulation of catabolic process	2025-01-01	1127/17951	0.062782	0.0208254
PD_2019	SFA %	Regulation of response to external stimulus	2025-01-01	1130/17951	0.0629491	0.0208254
PD_2019	SFA %	Cellular catabolic process	2025-01-01	1142/17951	0.0636176	0.0208254
PD_2019	SFA %	Response to abiotic stimulus	2025-01-01	1149/17951	0.0640076	0.0208254
PD_2019	SFA %	Cellular response to oxygen containing compound	2025-01-01	1195/17951	0.0665701	0.021464
PD_2019	SFA %	Epithelium development	2025-01-01	1236/17951	0.0688541	0.0220023
PD_2019	SFA %	Defense response to other organism	2025-01-01	1268/17951	0.0706367	0.0223721
PD_2019	SFA %	Cell cell signaling	2025-01-01	1319/17951	0.0734778	0.0230678
PD_2019	SFA %	Intracellular transport	2025-01-01	1368/17951	0.0762075	0.0237167
PD_2019	SFA %	Lipid metabolic process	2025-01-01	1408/17951	0.0784357	0.0241998
PD_2019	SFA %	Protein transport	2025-01-01	1424/17951	0.0793271	0.0242656
PD_2019	SFA %	Regulation of response to stress	2025-01-01	1448/17951	0.080664	0.0244655
PD_2019	SFA %	Transmembrane transport	2025-01-01	1606/17951	0.0894658	0.026907
PD_2019	SFA %	Regulation of immune system process	2025-01-01	1626/17951	0.0905799	0.0269071
PD_2019	SFA %	Regulation of transport	2025-01-01	1633/17951	0.0909699	0.0269071
PD_2019	SFA %	Response to oxygen containing compound	2025-01-01	1678/17951	0.0934767	0.027422
PD_2019	SFA %	Establishment of protein localization	2025-01-01	1711/17951	0.095315	0.0277339
PD_2019	SFA %	Biological process involved in interspecies interaction between organisms	2025-01-01	1780/17951	0.0991588	0.0286197
PD_2019	SFA %	Small molecule metabolic process	2025-01-01	1836/17951	0.102278	0.0292839
PD_2019	SFA %	Defense response	2025-01-01	1902/17951	0.105955	0.0298746
PD_2019	SFA %	Nitrogen compound transport	2025-01-01	1903/17951	0.106011	0.0298746
PD_2019	SFA %	Establishment of localization in cell	2025-01-01	1966/17951	0.10952	0.0306225
PD_2019	SFA %	Cellular response to organic substance	2025-01-01	1992/17951	0.110969	0.0307869
PD_2019	Sphingomyelins	Regulation of endoplasmic reticulum stress induced intrinsic apoptotic signaling pathway	2025-02-08	32/17951	8.56273e-05	0.016134
PD_2019	Sphingomyelins	Regulation of lysosomal lumen ph	2025-02-08	32/17951	8.56273e-05	0.016134
PD_2019	Sphingomyelins	Regulation of macrophage activation	2025-02-08	62/17951	0.000324277	0.0269871
PD_2019	Sphingomyelins	Intrinsic apoptotic signaling pathway in response to endoplasmic reticulum stress	2025-02-08	65/17951	0.000356449	0.0269871
PD_2019	Sphingomyelins	Regulation of response to endoplasmic reticulum stress	2025-02-08	84/17951	0.000594868	0.0269871
PD_2019	Sphingomyelins	Regulation of inflammatory response	2025-03-08	431/17951	0.000703562	0.0269871
PD_2019	Sphingomyelins	Neuron projection organization	2025-02-08	95/17951	0.000760062	0.0269871
PD_2019	Sphingomyelins	Regulation of ph	2025-02-08	104/17951	0.000909904	0.0269871
PD_2019	Sphingomyelins	Regulation of postsynapse organization	2025-02-08	107/17951	0.000962773	0.0269871
PD_2019	Sphingomyelins	Lytic vacuole organization	2025-02-08	112/17951	0.00105412	0.0269871
PD_2019	Sphingomyelins	Macrophage activation	2025-02-08	112/17951	0.00105412	0.0269871
PD_2019	Sphingomyelins	Positive regulation of tumor necrosis factor superfamily cytokine production	2025-02-08	114/17951	0.00109179	0.0269871
PD_2019	Sphingomyelins	Regulation of regulated secretory pathway	2025-02-08	116/17951	0.0011301	0.0269871
PD_2019	Sphingomyelins	Positive regulation of endocytosis	2025-02-08	157/17951	0.00205594	0.0269871
PD_2019	Sphingomyelins	Immune complex clearance	2025-01-08	5/17951	0.00222655	0.0269871
PD_2019	Sphingomyelins	Negative regulation of protein targeting to mitochondrion	2025-01-08	5/17951	0.00222655	0.0269871
PD_2019	Sphingomyelins	Positive regulation of dopamine receptor signaling pathway	2025-01-08	5/17951	0.00222655	0.0269871
PD_2019	Sphingomyelins	Regulation of synaptic vesicle transport	2025-01-08	5/17951	0.00222655	0.0269871
PD_2019	Sphingomyelins	Jnk cascade	2025-02-08	173/17951	0.0024889	0.0269871
PD_2019	Sphingomyelins	Regulation of exocytosis	2025-02-08	175/17951	0.00254582	0.0269871
PD_2019	Sphingomyelins	L leucine catabolic process	2025-01-08	6/17951	0.00267134	0.0269871
PD_2019	Sphingomyelins	Mast cell differentiation	2025-01-08	6/17951	0.00267134	0.0269871
PD_2019	Sphingomyelins	Negative regulation of acute inflammatory response to antigenic stimulus	2025-01-08	6/17951	0.00267134	0.0269871
PD_2019	Sphingomyelins	Negative regulation of dendritic cell differentiation	2025-01-08	6/17951	0.00267134	0.0269871
PD_2019	Sphingomyelins	Positive regulation of synaptic vesicle endocytosis	2025-01-08	6/17951	0.00267134	0.0269871
PD_2019	Sphingomyelins	Regulation of branching morphogenesis of a nerve	2025-01-08	6/17951	0.00267134	0.0269871
PD_2019	Sphingomyelins	Regulation of kidney size	2025-01-08	6/17951	0.00267134	0.0269871
PD_2019	Sphingomyelins	Regulation of protein autoubiquitination	2025-01-08	6/17951	0.00267134	0.0269871
PD_2019	Sphingomyelins	Regulation of intrinsic apoptotic signaling pathway	2025-02-08	189/17951	0.00296143	0.0269871
PD_2019	Sphingomyelins	Intracellular distribution of mitochondria	2025-01-08	7/17951	0.00311596	0.0269871
PD_2019	Sphingomyelins	Negative regulation of establishment of protein localization to mitochondrion	2025-01-08	7/17951	0.00311596	0.0269871
PD_2019	Sphingomyelins	Protein processing involved in protein targeting to mitochondrion	2025-01-08	7/17951	0.00311596	0.0269871
PD_2019	Sphingomyelins	Regulation of neutrophil activation	2025-01-08	7/17951	0.00311596	0.0269871
PD_2019	Sphingomyelins	Regulation of retrograde transport endosome to golgi	2025-01-08	7/17951	0.00311596	0.0269871
PD_2019	Sphingomyelins	Tumor necrosis factor superfamily cytokine production	2025-02-08	196/17951	0.00318048	0.0269871
PD_2019	Sphingomyelins	Postsynapse organization	2025-02-08	201/17951	0.00334151	0.0269871
PD_2019	Sphingomyelins	Negative regulation of inflammatory response	2025-02-08	202/17951	0.00337417	0.0269871
PD_2019	Sphingomyelins	Locomotory behavior	2025-02-08	204/17951	0.00343995	0.0269871
PD_2019	Sphingomyelins	L leucine metabolic process	2025-01-08	8/17951	0.0035604	0.0269871
PD_2019	Sphingomyelins	Negative regulation of b cell receptor signaling pathway	2025-01-08	8/17951	0.0035604	0.0269871
PD_2019	Sphingomyelins	Positive regulation of synaptic vesicle recycling	2025-01-08	8/17951	0.0035604	0.0269871
PD_2019	Sphingomyelins	Protein localization to endoplasmic reticulum exit site	2025-01-08	8/17951	0.0035604	0.0269871
PD_2019	Sphingomyelins	Regulation of neuron maturation	2025-01-08	8/17951	0.0035604	0.0269871
PD_2019	Sphingomyelins	Tangential migration from the subventricular zone to the olfactory bulb	2025-01-08	8/17951	0.0035604	0.0269871
PD_2019	Sphingomyelins	Cell maturation	2025-02-08	208/17951	0.00357331	0.0269871
PD_2019	Sphingomyelins	Camkk ampk signaling cascade	2025-01-08	9/17951	0.00400467	0.0269871
PD_2019	Sphingomyelins	Negative regulation of antigen processing and presentation	2025-01-08	9/17951	0.00400467	0.0269871
PD_2019	Sphingomyelins	Primitive hemopoiesis	2025-01-08	9/17951	0.00400467	0.0269871
PD_2019	Sphingomyelins	Regulated exocytosis	2025-02-08	226/17951	0.00420321	0.0269871
PD_2019	Sphingomyelins	Cellular response to manganese ion	2025-01-08	10/17951	0.00444876	0.0269871
PD_2019	Sphingomyelins	Negative regulation of t cell mediated cytotoxicity	2025-01-08	10/17951	0.00444876	0.0269871
PD_2019	Sphingomyelins	Positive regulation of microglial cell activation	2025-01-08	10/17951	0.00444876	0.0269871
PD_2019	Sphingomyelins	Pyruvate family amino acid catabolic process	2025-01-08	10/17951	0.00444876	0.0269871
PD_2019	Sphingomyelins	Regulation of er to golgi vesicle mediated transport	2025-01-08	10/17951	0.00444876	0.0269871
PD_2019	Sphingomyelins	Regulation of hypersensitivity	2025-01-08	10/17951	0.00444876	0.0269871
PD_2019	Sphingomyelins	Type ii hypersensitivity	2025-01-08	10/17951	0.00444876	0.0269871
PD_2019	Sphingomyelins	Homeostatic process	2025-04-08	1744/17951	0.00450915	0.0269871
PD_2019	Sphingomyelins	Vacuole organization	2025-02-08	239/17951	0.00468816	0.0269871
PD_2019	Sphingomyelins	Regulation of cell development	2025-03-08	845/17951	0.00487105	0.0269871
PD_2019	Sphingomyelins	Negative regulation of excitatory postsynaptic potential	2025-01-08	11/17951	0.00489268	0.0269871
PD_2019	Sphingomyelins	Negative regulation of humoral immune response mediated by circulating immunoglobulin	2025-01-08	11/17951	0.00489268	0.0269871
PD_2019	Sphingomyelins	Negative regulation of myeloid leukocyte mediated immunity	2025-01-08	11/17951	0.00489268	0.0269871
PD_2019	Sphingomyelins	Regulation of dendritic cell antigen processing and presentation	2025-01-08	11/17951	0.00489268	0.0269871
PD_2019	Sphingomyelins	Regulation of dopamine receptor signaling pathway	2025-01-08	11/17951	0.00489268	0.0269871
PD_2019	Sphingomyelins	Zinc ion import into organelle	2025-01-08	11/17951	0.00489268	0.0269871
PD_2019	Sphingomyelins	Myeloid leukocyte activation	2025-02-08	246/17951	0.00495963	0.0269871
PD_2019	Sphingomyelins	Regulation of defense response	2025-03-08	855/17951	0.00503545	0.0269871
PD_2019	Sphingomyelins	Branching morphogenesis of a nerve	2025-01-08	12/17951	0.00533643	0.0269871
PD_2019	Sphingomyelins	Calmodulin dependent kinase signaling pathway	2025-01-08	12/17951	0.00533643	0.0269871
PD_2019	Sphingomyelins	Negative regulation of acute inflammatory response	2025-01-08	12/17951	0.00533643	0.0269871
PD_2019	Sphingomyelins	Negative regulation of immunoglobulin production	2025-01-08	12/17951	0.00533643	0.0269871
PD_2019	Sphingomyelins	Pyruvate family amino acid metabolic process	2025-01-08	12/17951	0.00533643	0.0269871
PD_2019	Sphingomyelins	Regulation of somatic stem cell population maintenance	2025-01-08	12/17951	0.00533643	0.0269871
PD_2019	Sphingomyelins	Spinal cord association neuron differentiation	2025-01-08	12/17951	0.00533643	0.0269871
PD_2019	Sphingomyelins	Regulation of synapse structure or activity	2025-02-08	258/17951	0.00544171	0.0269871
PD_2019	Sphingomyelins	Glial cell fate commitment	2025-01-08	13/17951	0.00578001	0.0269871
PD_2019	Sphingomyelins	Mitochondrial protein processing	2025-01-08	13/17951	0.00578001	0.0269871
PD_2019	Sphingomyelins	Negative regulation of autophagosome assembly	2025-01-08	13/17951	0.00578001	0.0269871
PD_2019	Sphingomyelins	Negative regulation of leukocyte degranulation	2025-01-08	13/17951	0.00578001	0.0269871
PD_2019	Sphingomyelins	Regulation of dendritic spine maintenance	2025-01-08	13/17951	0.00578001	0.0269871
PD_2019	Sphingomyelins	Response to endoplasmic reticulum stress	2025-02-08	267/17951	0.00581703	0.0269871
PD_2019	Sphingomyelins	Inflammatory response	2025-03-08	903/17951	0.00587233	0.0269871
PD_2019	Sphingomyelins	Anatomical structure maturation	2025-02-08	273/17951	0.00607375	0.0275764
PD_2019	Sphingomyelins	Phospholipid efflux	2025-01-08	14/17951	0.00622341	0.0275911
PD_2019	Sphingomyelins	Positive regulation of chromatin organization	2025-01-08	14/17951	0.00622341	0.0275911
PD_2019	Sphingomyelins	Export from cell	2025-03-08	927/17951	0.00632099	0.0276978
PD_2019	Sphingomyelins	Negative regulation of b cell mediated immunity	2025-01-08	15/17951	0.00666664	0.0284429
PD_2019	Sphingomyelins	Regulation of dendritic cell differentiation	2025-01-08	15/17951	0.00666664	0.0284429
PD_2019	Sphingomyelins	Negative regulation of defense response	2025-02-08	294/17951	0.00701293	0.0284429
PD_2019	Sphingomyelins	Amide catabolic process	2025-01-08	16/17951	0.0071097	0.0284429
PD_2019	Sphingomyelins	Dendritic cell antigen processing and presentation	2025-01-08	16/17951	0.0071097	0.0284429
PD_2019	Sphingomyelins	Locomotory exploration behavior	2025-01-08	16/17951	0.0071097	0.0284429
PD_2019	Sphingomyelins	Positive regulation of nitric oxide synthase biosynthetic process	2025-01-08	16/17951	0.0071097	0.0284429
PD_2019	Sphingomyelins	Regulation of acute inflammatory response to antigenic stimulus	2025-01-08	16/17951	0.0071097	0.0284429
PD_2019	Sphingomyelins	Regulation of endocytosis	2025-02-08	298/17951	0.00719894	0.0284429
PD_2019	Sphingomyelins	Amino acid metabolic process	2025-02-08	299/17951	0.0072458	0.0284429
PD_2019	Sphingomyelins	Negative regulation of b cell proliferation	2025-01-08	17/17951	0.00755258	0.028602
PD_2019	Sphingomyelins	Negative regulation of humoral immune response	2025-01-08	17/17951	0.00755258	0.028602
PD_2019	Sphingomyelins	Negative regulation of macrophage activation	2025-01-08	17/17951	0.00755258	0.028602
PD_2019	Sphingomyelins	Hypersensitivity	2025-01-08	18/17951	0.00799529	0.028602
PD_2019	Sphingomyelins	Positive regulation of neuroinflammatory response	2025-01-08	18/17951	0.00799529	0.028602
PD_2019	Sphingomyelins	Regulation of humoral immune response mediated by circulating immunoglobulin	2025-01-08	18/17951	0.00799529	0.028602
PD_2019	Sphingomyelins	Response to manganese ion	2025-01-08	18/17951	0.00799529	0.028602
PD_2019	Sphingomyelins	Intrinsic apoptotic signaling pathway	2025-02-08	319/17951	0.00821245	0.028602
PD_2019	Sphingomyelins	Mitochondrion distribution	2025-01-08	19/17951	0.00843783	0.028602
PD_2019	Sphingomyelins	Regulation of synaptic vesicle endocytosis	2025-01-08	19/17951	0.00843783	0.028602
PD_2019	Sphingomyelins	Central nervous system development	2025-03-08	1037/17951	0.00864467	0.028602
PD_2019	Sphingomyelins	Regulation of leukocyte differentiation	2025-02-08	331/17951	0.00881923	0.028602
PD_2019	Sphingomyelins	Definitive hemopoiesis	2025-01-08	20/17951	0.0088802	0.028602
PD_2019	Sphingomyelins	Dorsal spinal cord development	2025-01-08	20/17951	0.0088802	0.028602
PD_2019	Sphingomyelins	Negative regulation of endoplasmic reticulum stress induced intrinsic apoptotic signaling pathway	2025-01-08	20/17951	0.0088802	0.028602
PD_2019	Sphingomyelins	Negative regulation of gtpase activity	2025-01-08	20/17951	0.0088802	0.028602
PD_2019	Sphingomyelins	Nitric oxide synthase biosynthetic process	2025-01-08	20/17951	0.0088802	0.028602
PD_2019	Sphingomyelins	Regulation of antigen processing and presentation	2025-01-08	20/17951	0.0088802	0.028602
PD_2019	Sphingomyelins	Regulation of microglial cell activation	2025-01-08	20/17951	0.0088802	0.028602
PD_2019	Sphingomyelins	Regulation of mitochondrial depolarization	2025-01-08	20/17951	0.0088802	0.028602
PD_2019	Sphingomyelins	Regulation of protein kinase a signaling	2025-01-08	20/17951	0.0088802	0.028602
PD_2019	Sphingomyelins	Developmental maturation	2025-02-08	340/17951	0.00928736	0.0296599
PD_2019	Sphingomyelins	Branched chain amino acid catabolic process	2025-01-08	22/17951	0.00976441	0.0296745
PD_2019	Sphingomyelins	Dendritic spine maintenance	2025-01-08	22/17951	0.00976441	0.0296745
PD_2019	Sphingomyelins	Erythrocyte maturation	2025-01-08	22/17951	0.00976441	0.0296745
PD_2019	Sphingomyelins	Late endosome to lysosome transport	2025-01-08	22/17951	0.00976441	0.0296745
PD_2019	Sphingomyelins	Negative regulation of phagocytosis	2025-01-08	22/17951	0.00976441	0.0296745
PD_2019	Sphingomyelins	Striatum development	2025-01-08	22/17951	0.00976441	0.0296745
PD_2019	Sphingomyelins	Exocytosis	2025-02-08	356/17951	0.010147	0.0303984
PD_2019	Sphingomyelins	Megakaryocyte development	2025-01-08	23/17951	0.0102063	0.0303984
PD_2019	Sphingomyelins	Embryonic hemopoiesis	2025-01-08	24/17951	0.0106479	0.0303984
PD_2019	Sphingomyelins	Gtp metabolic process	2025-01-08	24/17951	0.0106479	0.0303984
PD_2019	Sphingomyelins	Negative regulation of interleukin 10 production	2025-01-08	24/17951	0.0106479	0.0303984
PD_2019	Sphingomyelins	Positive regulation of humoral immune response	2025-01-08	24/17951	0.0106479	0.0303984
PD_2019	Sphingomyelins	Regulation of b cell receptor signaling pathway	2025-01-08	24/17951	0.0106479	0.0303984
PD_2019	Sphingomyelins	Regulation of cell maturation	2025-01-08	24/17951	0.0106479	0.0303984
PD_2019	Sphingomyelins	Regulation of response to external stimulus	2025-03-08	1130/17951	0.0109656	0.0307277
PD_2019	Sphingomyelins	Positive regulation of cellular component organization	2025-03-08	1132/17951	0.0110192	0.0307277
PD_2019	Sphingomyelins	Mitochondrial depolarization	2025-01-08	25/17951	0.0110894	0.0307277
PD_2019	Sphingomyelins	Negative regulation of regulated secretory pathway	2025-01-08	25/17951	0.0110894	0.0307277
PD_2019	Sphingomyelins	Regulation of synaptic vesicle recycling	2025-01-08	26/17951	0.0115308	0.0317174
PD_2019	Sphingomyelins	Platelet morphogenesis	2025-01-08	27/17951	0.0119719	0.0326922
PD_2019	Sphingomyelins	Branched chain amino acid metabolic process	2025-01-08	28/17951	0.0124129	0.0332659
PD_2019	Sphingomyelins	Subpallium development	2025-01-08	28/17951	0.0124129	0.0332659
PD_2019	Sphingomyelins	Regulation of apoptotic signaling pathway	2025-02-08	396/17951	0.0124468	0.0332659
PD_2019	Sphingomyelins	Acute inflammatory response to antigenic stimulus	2025-01-08	29/17951	0.0128537	0.0336377
PD_2019	Sphingomyelins	Negative regulation of cell killing	2025-01-08	29/17951	0.0128537	0.0336377
PD_2019	Sphingomyelins	Zinc ion transport	2025-01-08	29/17951	0.0128537	0.0336377
PD_2019	Sphingomyelins	Negative regulation of protein maturation	2025-01-08	30/17951	0.0132944	0.0340808
PD_2019	Sphingomyelins	Positive regulation of macrophage activation	2025-01-08	30/17951	0.0132944	0.0340808
PD_2019	Sphingomyelins	Regulation of mitochondrial fission	2025-01-08	30/17951	0.0132944	0.0340808
PD_2019	Sphingomyelins	Antigen processing and presentation of exogenous peptide antigen via mhc class ii	2025-01-08	31/17951	0.0137348	0.034972
PD_2019	Sphingomyelins	Mature b cell differentiation involved in immune response	2025-01-08	32/17951	0.0141751	0.0353761
PD_2019	Sphingomyelins	Negative regulation of b cell activation	2025-01-08	32/17951	0.0141751	0.0353761
PD_2019	Sphingomyelins	Negative regulation of t cell mediated immunity	2025-01-08	32/17951	0.0141751	0.0353761
PD_2019	Sphingomyelins	Regulation of hemopoiesis	2025-02-08	428/17951	0.0144386	0.0357639
PD_2019	Sphingomyelins	Negative regulation of inflammatory response to antigenic stimulus	2025-01-08	33/17951	0.0146153	0.0357639
PD_2019	Sphingomyelins	Neuron projection arborization	2025-01-08	33/17951	0.0146153	0.0357639
PD_2019	Sphingomyelins	Negative regulation of response to external stimulus	2025-02-08	433/17951	0.0147617	0.0358231
PD_2019	Sphingomyelins	Exploration behavior	2025-01-08	34/17951	0.0150552	0.0358231
PD_2019	Sphingomyelins	Negative regulation of antigen receptor mediated signaling pathway	2025-01-08	34/17951	0.0150552	0.0358231
PD_2019	Sphingomyelins	Positive regulation of erythrocyte differentiation	2025-01-08	34/17951	0.0150552	0.0358231
PD_2019	Sphingomyelins	Determination of adult lifespan	2025-01-08	35/17951	0.015495	0.0358231
PD_2019	Sphingomyelins	Fc gamma receptor signaling pathway	2025-01-08	35/17951	0.015495	0.0358231
PD_2019	Sphingomyelins	Mesodermal cell differentiation	2025-01-08	35/17951	0.015495	0.0358231
PD_2019	Sphingomyelins	Negative regulation of macroautophagy	2025-01-08	35/17951	0.015495	0.0358231
PD_2019	Sphingomyelins	Regulation of chromatin organization	2025-01-08	35/17951	0.015495	0.0358231
PD_2019	Sphingomyelins	Hematopoietic stem cell differentiation	2025-01-08	36/17951	0.0159346	0.0363929
PD_2019	Sphingomyelins	Negative regulation of exocytosis	2025-01-08	36/17951	0.0159346	0.0363929
PD_2019	Sphingomyelins	Antigen processing and presentation of peptide or polysaccharide antigen via mhc class ii	2025-01-08	37/17951	0.016374	0.0369487
PD_2019	Sphingomyelins	Positive regulation of response to endoplasmic reticulum stress	2025-01-08	37/17951	0.016374	0.0369487
PD_2019	Sphingomyelins	Negative regulation of transport	2025-02-08	460/17951	0.0165618	0.0370827
PD_2019	Sphingomyelins	Amide metabolic process	2025-02-08	461/17951	0.0166302	0.0370827
PD_2019	Sphingomyelins	Mature b cell differentiation	2025-01-08	38/17951	0.0168133	0.0372704
PD_2019	Sphingomyelins	Olfactory lobe development	2025-01-08	39/17951	0.0172524	0.0380201
PD_2019	Sphingomyelins	Positive regulation of mapk cascade	2025-02-08	473/17951	0.0174612	0.0382565
PD_2019	Sphingomyelins	Dopamine receptor signaling pathway	2025-01-08	40/17951	0.0176913	0.0383151
PD_2019	Sphingomyelins	Mitochondrial fission	2025-01-08	40/17951	0.0176913	0.0383151
PD_2019	Sphingomyelins	Antigen processing and presentation of exogenous peptide antigen	2025-01-08	41/17951	0.0181301	0.0385998
PD_2019	Sphingomyelins	Granulocyte differentiation	2025-01-08	41/17951	0.0181301	0.0385998
PD_2019	Sphingomyelins	Regulation of neuroinflammatory response	2025-01-08	41/17951	0.0181301	0.0385998
PD_2019	Sphingomyelins	Synaptic vesicle transport	2025-01-08	42/17951	0.0185686	0.0393115
PD_2019	Sphingomyelins	Protein kinase a signaling	2025-01-08	43/17951	0.0190071	0.0400149
PD_2019	Sphingomyelins	Synapse organization	2025-02-08	499/17951	0.0193227	0.0402627
PD_2019	Sphingomyelins	Erythrocyte development	2025-01-08	44/17951	0.0194453	0.0402627
PD_2019	Sphingomyelins	Regulation of synaptic vesicle exocytosis	2025-01-08	44/17951	0.0194453	0.0402627
PD_2019	Sphingomyelins	Positive regulation of cytokine production	2025-02-08	504/17951	0.0196902	0.0402843
PD_2019	Sphingomyelins	Negative regulation of response to endoplasmic reticulum stress	2025-01-08	45/17951	0.0198834	0.0402843
PD_2019	Sphingomyelins	Regulation of dendritic spine morphogenesis	2025-01-08	45/17951	0.0198834	0.0402843
PD_2019	Sphingomyelins	Regulation of leukocyte degranulation	2025-01-08	45/17951	0.0198834	0.0402843
PD_2019	Sphingomyelins	Cellular response to amyloid beta	2025-01-08	46/17951	0.0203213	0.0403421
PD_2019	Sphingomyelins	Negative regulation of production of molecular mediator of immune response	2025-01-08	46/17951	0.0203213	0.0403421
PD_2019	Sphingomyelins	Negative regulation of organelle assembly	2025-01-08	47/17951	0.020759	0.0403421
PD_2019	Sphingomyelins	Regulation of erythrocyte differentiation	2025-01-08	47/17951	0.020759	0.0403421
PD_2019	Sphingomyelins	Regulation of establishment of protein localization to mitochondrion	2025-01-08	47/17951	0.020759	0.0403421
PD_2019	Sphingomyelins	Regulation of vesicle mediated transport	2025-02-08	521/17951	0.0209621	0.0403421
PD_2019	Sphingomyelins	Dendritic cell differentiation	2025-01-08	48/17951	0.0211965	0.0403421
PD_2019	Sphingomyelins	Neuron maturation	2025-01-08	48/17951	0.0211965	0.0403421
PD_2019	Sphingomyelins	Regulation of acute inflammatory response	2025-01-08	48/17951	0.0211965	0.0403421
PD_2019	Sphingomyelins	Regulation of humoral immune response	2025-01-08	48/17951	0.0211965	0.0403421
PD_2019	Sphingomyelins	Regulation of inflammatory response to antigenic stimulus	2025-01-08	48/17951	0.0211965	0.0403421
PD_2019	Sphingomyelins	Regulation of membrane depolarization	2025-01-08	48/17951	0.0211965	0.0403421
PD_2019	Sphingomyelins	Regulation of cellular response to stress	2025-02-08	526/17951	0.0213428	0.0403592
PD_2019	Sphingomyelins	Regulation of response to stress	2025-03-08	1448/17951	0.0215454	0.0403592
PD_2019	Sphingomyelins	Modulation of excitatory postsynaptic potential	2025-01-08	49/17951	0.0216339	0.0403592
PD_2019	Sphingomyelins	Regulation of autophagosome assembly	2025-01-08	49/17951	0.0216339	0.0403592
PD_2019	Sphingomyelins	Antigen processing and presentation of exogenous antigen	2025-01-08	50/17951	0.0220711	0.0403754
PD_2019	Sphingomyelins	Cell differentiation in spinal cord	2025-01-08	50/17951	0.0220711	0.0403754
PD_2019	Sphingomyelins	Granulocyte activation	2025-01-08	50/17951	0.0220711	0.0403754
PD_2019	Sphingomyelins	Phagocytosis engulfment	2025-01-08	50/17951	0.0220711	0.0403754
PD_2019	Sphingomyelins	Negative regulation of intracellular transport	2025-01-08	51/17951	0.0225082	0.0405838
PD_2019	Sphingomyelins	Positive regulation of protein binding	2025-01-08	51/17951	0.0225082	0.0405838
PD_2019	Sphingomyelins	Regulation of t cell mediated cytotoxicity	2025-01-08	51/17951	0.0225082	0.0405838
PD_2019	Sphingomyelins	Leukocyte activation involved in inflammatory response	2025-01-08	52/17951	0.022945	0.0409794
PD_2019	Sphingomyelins	Mitochondrion localization	2025-01-08	52/17951	0.022945	0.0409794
PD_2019	Sphingomyelins	Neuromuscular junction development	2025-01-08	53/17951	0.0233817	0.0413672
PD_2019	Sphingomyelins	Regulation of morphogenesis of a branching structure	2025-01-08	53/17951	0.0233817	0.0413672
PD_2019	Sphingomyelins	Regulation of neuroblast proliferation	2025-01-08	54/17951	0.0238182	0.0419426
PD_2019	Sphingomyelins	Humoral immune response mediated by circulating immunoglobulin	2025-01-08	56/17951	0.0246908	0.0430765
PD_2019	Sphingomyelins	Synaptic vesicle localization	2025-01-08	56/17951	0.0246908	0.0430765
PD_2019	Sphingomyelins	Regulation of myeloid leukocyte mediated immunity	2025-01-08	57/17951	0.0251268	0.043435
PD_2019	Sphingomyelins	Response to amyloid beta	2025-01-08	57/17951	0.0251268	0.043435
PD_2019	Sphingomyelins	Fc receptor signaling pathway	2025-01-08	58/17951	0.0255626	0.0437867
PD_2019	Sphingomyelins	Glial cell activation	2025-01-08	58/17951	0.0255626	0.0437867
PD_2019	Sphingomyelins	Dendritic spine morphogenesis	2025-01-08	60/17951	0.0264338	0.0446699
PD_2019	Sphingomyelins	Negative regulation of lymphocyte mediated immunity	2025-01-08	60/17951	0.0264338	0.0446699
PD_2019	Sphingomyelins	Regulation of vacuole organization	2025-01-08	60/17951	0.0264338	0.0446699
PD_2019	Sphingomyelins	T cell mediated cytotoxicity	2025-01-08	61/17951	0.0268692	0.0452028
PD_2019	Sphingomyelins	Regulation of b cell mediated immunity	2025-01-08	63/17951	0.0277393	0.0462537
PD_2019	Sphingomyelins	Response to catecholamine	2025-01-08	63/17951	0.0277393	0.0462537
PD_2019	Sphingomyelins	Negative regulation of adaptive immune response	2025-01-08	64/17951	0.0281741	0.0464698
PD_2019	Sphingomyelins	Water soluble vitamin metabolic process	2025-01-08	64/17951	0.0281741	0.0464698
PD_2019	Sphingomyelins	Regulation of secretion	2025-02-08	611/17951	0.0282612	0.0464698
PD_2019	Sphingomyelins	Forebrain cell migration	2025-01-08	65/17951	0.0286088	0.0464698
PD_2019	Sphingomyelins	Interleukin 10 production	2025-01-08	65/17951	0.0286088	0.0464698
PD_2019	Sphingomyelins	Regulation of b cell proliferation	2025-01-08	65/17951	0.0286088	0.0464698
PD_2019	Sphingomyelins	Monoatomic ion homeostasis	2025-02-08	618/17951	0.0288675	0.0465733
PD_2019	Sphingomyelins	Apoptotic signaling pathway	2025-02-08	620/17951	0.0290418	0.0465733
PD_2019	Sphingomyelins	Membrane invagination	2025-01-08	66/17951	0.0290433	0.0465733
PD_2019	Sphingomyelins	Regulation of immune system process	2025-03-08	1626/17951	0.029349	0.0466532
PD_2019	Sphingomyelins	L amino acid catabolic process	2025-01-08	67/17951	0.0294776	0.0466532
PD_2019	Sphingomyelins	Megakaryocyte differentiation	2025-01-08	67/17951	0.0294776	0.0466532
PD_2019	Sphingomyelins	Regulation of cell differentiation	2025-03-08	1631/17951	0.0295883	0.0466532
PD_2019	Sphingomyelins	Leukocyte differentiation	2025-02-08	629/17951	0.0298314	0.0467718
PD_2019	Sphingomyelins	Somatic stem cell population maintenance	2025-01-08	68/17951	0.0299117	0.0467718
PD_2019	Sphingomyelins	Regulation of protein maturation	2025-01-08	69/17951	0.0303457	0.0471504
PD_2019	Sphingomyelins	Regulation of cell activation	2025-02-08	638/17951	0.0306298	0.0471504
PD_2019	Sphingomyelins	Monocarboxylic acid metabolic process	2025-02-08	639/17951	0.0307191	0.0471504
PD_2019	Sphingomyelins	Negative regulation of protein binding	2025-01-08	70/17951	0.0307795	0.0471504
PD_2019	Sphingomyelins	Regulation of antigen receptor mediated signaling pathway	2025-01-08	70/17951	0.0307795	0.0471504
PD_2019	Sphingomyelins	Negative regulation of leukocyte mediated immunity	2025-01-08	71/17951	0.0312131	0.0475947
PD_2019	Sphingomyelins	Cellular component maintenance	2025-01-08	72/17951	0.0316466	0.0475947
PD_2019	Sphingomyelins	Mast cell activation	2025-01-08	72/17951	0.0316466	0.0475947
PD_2019	Sphingomyelins	Cellular response to nitrogen compound	2025-02-08	654/17951	0.0320711	0.0475947
PD_2019	Sphingomyelins	Antigen processing and presentation of peptide antigen	2025-01-08	73/17951	0.0320799	0.0475947
PD_2019	Sphingomyelins	Positive regulation of phagocytosis	2025-01-08	73/17951	0.0320799	0.0475947
PD_2019	Sphingomyelins	Protein autoubiquitination	2025-01-08	73/17951	0.0320799	0.0475947
PD_2019	Sphingomyelins	Regulation of mitochondrial membrane potential	2025-01-08	73/17951	0.0320799	0.0475947
PD_2019	Sphingomyelins	Behavior	2025-02-08	657/17951	0.0323444	0.047799
PD_2019	Sphingomyelins	Regulation of stem cell population maintenance	2025-01-08	74/17951	0.032513	0.0478604
PD_2019	Sphingomyelins	Negative regulation of endocytosis	2025-01-08	77/17951	0.0338113	0.0491951
PD_2019	Sphingomyelins	Regulation of immunoglobulin production	2025-01-08	77/17951	0.0338113	0.0491951
PD_2019	Sphingomyelins	Regulation of synaptic transmission glutamatergic	2025-01-08	77/17951	0.0338113	0.0491951
PD_2019	Sphingomyelins	B cell receptor signaling pathway	2025-01-08	78/17951	0.0342438	0.0492538
PD_2019	Sphingomyelins	Mesoderm morphogenesis	2025-01-08	78/17951	0.0342438	0.0492538
PD_2019	Sphingomyelins	Positive regulation of proteasomal ubiquitin dependent protein catabolic process	2025-01-08	78/17951	0.0342438	0.0492538
PD_2019	Sphingomyelins	Protein localization to endoplasmic reticulum	2025-01-08	79/17951	0.0346761	0.0494977
PD_2019	Sphingomyelins	Regulation of protein targeting	2025-01-08	79/17951	0.0346761	0.0494977
PD_2019	Sphingomyelins	Response to endogenous stimulus	2025-03-08	1735/17951	0.034816	0.0495018
PD_2019	Sphingomyelins	Regulation of cell projection organization	2025-02-08	685/17951	0.0349417	0.0495018
PD_2019	Sphingomyelins	Leukocyte degranulation	2025-01-08	81/17951	0.0355401	0.0499739
PD_2019	Sphingomyelins	Positive regulation of map kinase activity	2025-01-08	81/17951	0.0355401	0.0499739
PD_2019	Sphingomyelins	Energy homeostasis	2025-01-08	83/17951	0.0364035	0.0502504
PD_2019	Sphingomyelins	Export across plasma membrane	2025-01-08	83/17951	0.0364035	0.0502504
PD_2019	Sphingomyelins	Inflammatory response to antigenic stimulus	2025-01-08	83/17951	0.0364035	0.0502504
PD_2019	Sphingomyelins	Neuroblast proliferation	2025-01-08	83/17951	0.0364035	0.0502504
PD_2019	Sphingomyelins	Synaptic vesicle recycling	2025-01-08	83/17951	0.0364035	0.0502504
PD_2019	Sphingomyelins	Endocytosis	2025-02-08	703/17951	0.0366549	0.0502933
PD_2019	Sphingomyelins	Neuroinflammatory response	2025-01-08	84/17951	0.0368349	0.0502933
PD_2019	Sphingomyelins	Regulation of neurotransmitter secretion	2025-01-08	84/17951	0.0368349	0.0502933
PD_2019	Sphingomyelins	Negative regulation of response to stimulus	2025-03-08	1789/17951	0.0377197	0.0513154
PD_2019	Sphingomyelins	Regulation of cell population proliferation	2025-03-08	1799/17951	0.0382717	0.051879
PD_2019	Sphingomyelins	Astrocyte differentiation	2025-01-08	88/17951	0.0385589	0.0520811
PD_2019	Sphingomyelins	B cell activation involved in immune response	2025-01-08	89/17951	0.0389895	0.0524746
PD_2019	Sphingomyelins	Myeloid cell development	2025-01-08	90/17951	0.0394199	0.0527649
PD_2019	Sphingomyelins	Negative regulation of cellular component organization	2025-02-08	732/17951	0.0394853	0.0527649
PD_2019	Sphingomyelins	Small molecule metabolic process	2025-03-08	1836/17951	0.0403526	0.0537334
PD_2019	Sphingomyelins	Membrane depolarization	2025-01-08	93/17951	0.0407102	0.0540187
PD_2019	Sphingomyelins	Carbohydrate derivative transport	2025-01-08	94/17951	0.0411399	0.0542072
PD_2019	Sphingomyelins	Negative regulation of autophagy	2025-01-08	94/17951	0.0411399	0.0542072
PD_2019	Sphingomyelins	Positive regulation of jnk cascade	2025-01-08	97/17951	0.0424281	0.0552374
PD_2019	Sphingomyelins	Regulation of signaling receptor activity	2025-01-08	97/17951	0.0424281	0.0552374
PD_2019	Sphingomyelins	Synaptic vesicle exocytosis	2025-01-08	97/17951	0.0424281	0.0552374
PD_2019	Sphingomyelins	Positive regulation of cell division	2025-01-08	98/17951	0.0428572	0.0552374
PD_2019	Sphingomyelins	Regulation of calcium mediated signaling	2025-01-08	98/17951	0.0428572	0.0552374
PD_2019	Sphingomyelins	Dendritic spine development	2025-01-08	99/17951	0.0432861	0.0552374
PD_2019	Sphingomyelins	Negative regulation of leukocyte proliferation	2025-01-08	99/17951	0.0432861	0.0552374
PD_2019	Sphingomyelins	Spinal cord development	2025-01-08	99/17951	0.0432861	0.0552374
PD_2019	Sphingomyelins	Cell junction organization	2025-02-08	773/17951	0.0436312	0.0552374
PD_2019	Sphingomyelins	Mapk cascade	2025-02-08	773/17951	0.0436312	0.0552374
PD_2019	Sphingomyelins	Kidney morphogenesis	2025-01-08	100/17951	0.0437148	0.0552374
PD_2019	Sphingomyelins	Transition metal ion transport	2025-01-08	100/17951	0.0437148	0.0552374
PD_2019	Sphingomyelins	Regulation of neurotransmitter transport	2025-01-08	101/17951	0.0441434	0.0552374
PD_2019	Sphingomyelins	Defense response	2025-03-08	1902/17951	0.0442157	0.0552374
PD_2019	Sphingomyelins	Endoplasmic reticulum organization	2025-01-08	102/17951	0.0445718	0.0552374
PD_2019	Sphingomyelins	Regulation of phagocytosis	2025-01-08	102/17951	0.0445718	0.0552374
PD_2019	Sphingomyelins	Head development	2025-02-08	785/17951	0.0448759	0.0552374
PD_2019	Sphingomyelins	Amino acid catabolic process	2025-01-08	103/17951	0.045	0.0552374
PD_2019	Sphingomyelins	Phospholipid transport	2025-01-08	103/17951	0.045	0.0552374
PD_2019	Sphingomyelins	Regulation of neural precursor cell proliferation	2025-01-08	103/17951	0.045	0.0552374
PD_2019	Sphingomyelins	Regulation of t cell mediated immunity	2025-01-08	103/17951	0.045	0.0552374
PD_2019	Sphingomyelins	B cell proliferation	2025-01-08	104/17951	0.0454281	0.055402
PD_2019	Sphingomyelins	Positive regulation of ubiquitin dependent protein catabolic process	2025-01-08	104/17951	0.0454281	0.055402
PD_2019	Sphingomyelins	Peptidyl threonine modification	2025-01-08	106/17951	0.0462837	0.0555466
PD_2019	Sphingomyelins	Positive regulation of myeloid cell differentiation	2025-01-08	106/17951	0.0462837	0.0555466
PD_2019	Sphingomyelins	Positive regulation of protein ubiquitination	2025-01-08	106/17951	0.0462837	0.0555466
PD_2019	Sphingomyelins	Protein targeting to mitochondrion	2025-01-08	106/17951	0.0462837	0.0555466
PD_2019	Sphingomyelins	Retrograde transport endosome to golgi	2025-01-08	106/17951	0.0462837	0.0555466
PD_2019	Sphingomyelins	Acute inflammatory response	2025-01-08	108/17951	0.0471386	0.056015
PD_2019	Sphingomyelins	Positive regulation of binding	2025-01-08	108/17951	0.0471386	0.056015
PD_2019	Sphingomyelins	Negative regulation of binding	2025-01-08	109/17951	0.0475658	0.056015
PD_2019	Sphingomyelins	Positive regulation of chromosome organization	2025-01-08	109/17951	0.0475658	0.056015
PD_2019	Sphingomyelins	Positive regulation of proteasomal protein catabolic process	2025-01-08	109/17951	0.0475658	0.056015
PD_2019	Sphingomyelins	Synaptic transmission glutamatergic	2025-01-08	109/17951	0.0475658	0.056015
PD_2019	Sphingomyelins	Multicellular organismal level homeostasis	2025-02-08	814/17951	0.047941	0.056281
PD_2019	Sphingomyelins	Negative regulation of intrinsic apoptotic signaling pathway	2025-01-08	113/17951	0.049273	0.0574866
PD_2019	Sphingomyelins	Positive regulation of canonical wnt signaling pathway	2025-01-08	113/17951	0.049273	0.0574866
PD_2019	Sphingomyelins	Regulation of cell killing	2025-01-08	114/17951	0.0496994	0.0577659
PD_2019	Sphingomyelins	Chemical synaptic transmission postsynaptic	2025-01-08	115/17951	0.0501256	0.0577659
PD_2019	Sphingomyelins	Myeloid leukocyte mediated immunity	2025-01-08	115/17951	0.0501256	0.0577659
PD_2019	Sphingomyelins	Vitamin metabolic process	2025-01-08	115/17951	0.0501256	0.0577659
PD_2019	Sphingomyelins	Cellular homeostasis	2025-02-08	836/17951	0.0503192	0.0578121
PD_2019	Sphingomyelins	Metencephalon development	2025-01-08	116/17951	0.0505517	0.0579027
PD_2019	Sphingomyelins	Negative regulation of hemopoiesis	2025-01-08	117/17951	0.0509776	0.0582136
PD_2019	Sphingomyelins	Positive regulation of transport	2025-02-08	844/17951	0.0511951	0.0582854
PD_2019	Sphingomyelins	Antigen processing and presentation	2025-01-08	118/17951	0.0514033	0.0583461
PD_2019	Sphingomyelins	Negative regulation of cellular catabolic process	2025-01-08	119/17951	0.0518288	0.0586525
PD_2019	Sphingomyelins	Regulation of nervous system process	2025-01-08	120/17951	0.0522542	0.0589568
PD_2019	Sphingomyelins	Negative regulation of immune effector process	2025-01-08	124/17951	0.0539541	0.0605124
PD_2019	Sphingomyelins	Regulation of protein binding	2025-01-08	124/17951	0.0539541	0.0605124
PD_2019	Sphingomyelins	Autophagosome organization	2025-01-08	125/17951	0.0543786	0.0606277
PD_2019	Sphingomyelins	Positive regulation of protein serine threonine kinase activity	2025-01-08	125/17951	0.0543786	0.0606277
PD_2019	Sphingomyelins	Regulation of myeloid leukocyte differentiation	2025-01-08	127/17951	0.0552272	0.0612116
PD_2019	Sphingomyelins	T cell activation involved in immune response	2025-01-08	127/17951	0.0552272	0.0612116
PD_2019	Sphingomyelins	Protein localization to mitochondrion	2025-01-08	128/17951	0.0556512	0.0612957
PD_2019	Sphingomyelins	Regulation of proteasomal ubiquitin dependent protein catabolic process	2025-01-08	128/17951	0.0556512	0.0612957
PD_2019	Sphingomyelins	Negative regulation of neuron projection development	2025-01-08	129/17951	0.0560751	0.0612957
PD_2019	Sphingomyelins	Positive regulation of post translational protein modification	2025-01-08	129/17951	0.0560751	0.0612957
PD_2019	Sphingomyelins	Cytokine production	2025-02-08	888/17951	0.0561164	0.0612957
PD_2019	Sphingomyelins	Formation of primary germ layer	2025-01-08	131/17951	0.0569224	0.0618177
PD_2019	Sphingomyelins	Regulation of b cell activation	2025-01-08	131/17951	0.0569224	0.0618177
PD_2019	Sphingomyelins	Positive regulation of proteolysis involved in protein catabolic process	2025-01-08	132/17951	0.0573458	0.0620222
PD_2019	Sphingomyelins	Positive regulation of mitotic cell cycle	2025-01-08	133/17951	0.057769	0.0620222
PD_2019	Sphingomyelins	Regulation of map kinase activity	2025-01-08	133/17951	0.057769	0.0620222
PD_2019	Sphingomyelins	T cell mediated immunity	2025-01-08	133/17951	0.057769	0.0620222
PD_2019	Sphingomyelins	Hematopoietic progenitor cell differentiation	2025-01-08	134/17951	0.058192	0.0621224
PD_2019	Sphingomyelins	Negative regulation of establishment of protein localization	2025-01-08	134/17951	0.058192	0.0621224
PD_2019	Sphingomyelins	Lysosomal transport	2025-01-08	138/17951	0.0598825	0.0637465
PD_2019	Sphingomyelins	Endoplasmic reticulum to golgi vesicle mediated transport	2025-01-08	139/17951	0.0603048	0.063923
PD_2019	Sphingomyelins	Import into cell	2025-02-08	926/17951	0.0605044	0.063923
PD_2019	Sphingomyelins	Mesoderm development	2025-01-08	140/17951	0.0607268	0.063923
PD_2019	Sphingomyelins	Regulation of jnk cascade	2025-01-08	140/17951	0.0607268	0.063923
PD_2019	Sphingomyelins	Dendrite morphogenesis	2025-01-08	143/17951	0.061992	0.0650729
PD_2019	Sphingomyelins	Cytosolic transport	2025-01-08	144/17951	0.0624134	0.0653333
PD_2019	Sphingomyelins	Organic acid metabolic process	2025-02-08	945/17951	0.0627448	0.0654983
PD_2019	Sphingomyelins	Erythrocyte homeostasis	2025-01-08	147/17951	0.0636765	0.0658162
PD_2019	Sphingomyelins	Rho protein signal transduction	2025-01-08	147/17951	0.0636765	0.0658162
PD_2019	Sphingomyelins	Leukocyte mediated cytotoxicity	2025-01-08	148/17951	0.0640972	0.0658162
PD_2019	Sphingomyelins	Neurotransmitter secretion	2025-01-08	148/17951	0.0640972	0.0658162
PD_2019	Sphingomyelins	Regulation of postsynaptic membrane potential	2025-01-08	148/17951	0.0640972	0.0658162
PD_2019	Sphingomyelins	Regulation of reactive oxygen species metabolic process	2025-01-08	148/17951	0.0640972	0.0658162
PD_2019	Sphingomyelins	Positive regulation of wnt signaling pathway	2025-01-08	149/17951	0.0645178	0.065889
PD_2019	Sphingomyelins	Regulation of mitochondrion organization	2025-01-08	149/17951	0.0645178	0.065889
PD_2019	Sphingomyelins	Hemopoiesis	2025-02-08	966/17951	0.0652562	0.0664629
PD_2019	Sphingomyelins	Cellular response to reactive oxygen species	2025-01-08	154/17951	0.0666181	0.0674853
PD_2019	Sphingomyelins	Positive regulation of inflammatory response	2025-01-08	154/17951	0.0666181	0.0674853
PD_2019	Sphingomyelins	B cell differentiation	2025-01-08	155/17951	0.0670377	0.067582
PD_2019	Sphingomyelins	Cell morphogenesis	2025-02-08	981/17951	0.0670723	0.067582
PD_2019	Sphingomyelins	Secretion	2025-02-08	984/17951	0.0674377	0.067769
PD_2019	Sphingomyelins	Golgi organization	2025-01-08	157/17951	0.0678763	0.0680283
PD_2019	Sphingomyelins	Ensheathment of neurons	2025-01-08	158/17951	0.0682954	0.0680862
PD_2019	Sphingomyelins	Organophosphate ester transport	2025-01-08	158/17951	0.0682954	0.0680862
PD_2019	Sphingomyelins	Hindbrain development	2025-01-08	159/17951	0.0687143	0.0681433
PD_2019	Sphingomyelins	Positive regulation of autophagy	2025-01-08	159/17951	0.0687143	0.0681433
PD_2019	Sphingomyelins	Amide biosynthetic process	2025-01-08	160/17951	0.0691331	0.0683786
PD_2019	Sphingomyelins	Negative regulation of lymphocyte activation	2025-01-08	167/17951	0.0720597	0.070981
PD_2019	Sphingomyelins	Import into nucleus	2025-01-08	168/17951	0.0724771	0.070981
PD_2019	Sphingomyelins	Regulation of ubiquitin dependent protein catabolic process	2025-01-08	168/17951	0.0724771	0.070981
PD_2019	Sphingomyelins	Regulation of cellular component biogenesis	2025-02-08	1026/17951	0.072629	0.070981
PD_2019	Sphingomyelins	Adaptive thermogenesis	2025-01-08	169/17951	0.0728943	0.070981
PD_2019	Sphingomyelins	Neural precursor cell proliferation	2025-01-08	169/17951	0.0728943	0.070981
PD_2019	Sphingomyelins	Cellular response to starvation	2025-01-08	173/17951	0.0745617	0.0720462
PD_2019	Sphingomyelins	Negative regulation of secretion	2025-01-08	173/17951	0.0745617	0.0720462
PD_2019	Sphingomyelins	Vacuolar transport	2025-01-08	173/17951	0.0745617	0.0720462
PD_2019	Sphingomyelins	Positive regulation of intracellular signal transduction	2025-02-08	1056/17951	0.0764214	0.0734912
PD_2019	Sphingomyelins	Chemical homeostasis	2025-02-08	1057/17951	0.076549	0.0734912
PD_2019	Sphingomyelins	Central nervous system neuron differentiation	2025-01-08	178/17951	0.0766423	0.0734912
PD_2019	Sphingomyelins	Myeloid cell homeostasis	2025-01-08	179/17951	0.0770579	0.0737022
PD_2019	Sphingomyelins	L amino acid metabolic process	2025-01-08	180/17951	0.0774734	0.073912
PD_2019	Sphingomyelins	Negative regulation of cell projection organization	2025-01-08	183/17951	0.0787188	0.0749105
PD_2019	Sphingomyelins	Regulation of macroautophagy	2025-01-08	184/17951	0.0791336	0.0751155
PD_2019	Sphingomyelins	Maintenance of cell number	2025-01-08	187/17951	0.080377	0.0761041
PD_2019	Sphingomyelins	Regulation of cell division	2025-01-08	189/17951	0.0812052	0.0766956
PD_2019	Sphingomyelins	Protein autophosphorylation	2025-01-08	190/17951	0.081619	0.0768937
PD_2019	Sphingomyelins	Regulation of proteasomal protein catabolic process	2025-01-08	191/17951	0.0820327	0.0769039
PD_2019	Sphingomyelins	Regulation of lymphocyte mediated immunity	2025-01-08	192/17951	0.0824462	0.0769039
PD_2019	Sphingomyelins	Regulation of neuron differentiation	2025-01-08	192/17951	0.0824462	0.0769039
PD_2019	Sphingomyelins	Regulation of production of molecular mediator of immune response	2025-01-08	192/17951	0.0824462	0.0769039
PD_2019	Sphingomyelins	Response to nitrogen compound	2025-02-08	1106/17951	0.0828921	0.077129
PD_2019	Sphingomyelins	Immunoglobulin production	2025-01-08	195/17951	0.0836857	0.0776756
PD_2019	Sphingomyelins	Regulation of protein ubiquitination	2025-01-08	196/17951	0.0840985	0.077867
PD_2019	Sphingomyelins	Negative regulation of hydrolase activity	2025-01-08	197/17951	0.0845112	0.0780573
PD_2019	Sphingomyelins	Positive regulation of immune system process	2025-02-08	1120/17951	0.0847365	0.0780741
PD_2019	Sphingomyelins	Negative regulation of immune response	2025-01-08	199/17951	0.0853361	0.0782325
PD_2019	Sphingomyelins	Positive regulation of protein containing complex assembly	2025-01-08	199/17951	0.0853361	0.0782325
PD_2019	Sphingomyelins	Cell activation	2025-02-08	1126/17951	0.0855313	0.0782325
PD_2019	Sphingomyelins	Gastrulation	2025-01-08	201/17951	0.0861603	0.078617
PD_2019	Sphingomyelins	B cell mediated immunity	2025-01-08	203/17951	0.0869839	0.0791768
PD_2019	Sphingomyelins	Positive regulation of protein catabolic process	2025-01-08	204/17951	0.0873954	0.0793509
PD_2019	Sphingomyelins	Cellular catabolic process	2025-02-08	1142/17951	0.087663	0.0793509
PD_2019	Sphingomyelins	Response to reactive oxygen species	2025-01-08	205/17951	0.0878068	0.0793509
PD_2019	Sphingomyelins	Morphogenesis of a branching structure	2025-01-08	207/17951	0.0886291	0.0799024
PD_2019	Sphingomyelins	Antigen receptor mediated signaling pathway	2025-01-08	210/17951	0.0898613	0.0806275
PD_2019	Sphingomyelins	Neurotransmitter transport	2025-01-08	210/17951	0.0898613	0.0806275
PD_2019	Sphingomyelins	Regulation of adaptive immune response	2025-01-08	213/17951	0.0910921	0.0815376
PD_2019	Sphingomyelins	Response to starvation	2025-01-08	214/17951	0.091502	0.0817104
PD_2019	Sphingomyelins	Alpha amino acid metabolic process	2025-01-08	216/17951	0.0923214	0.0820073
PD_2019	Sphingomyelins	Cellular response to inorganic substance	2025-01-08	216/17951	0.0923214	0.0820073
PD_2019	Sphingomyelins	Negative regulation of cell activation	2025-01-08	217/17951	0.0927308	0.0820073
PD_2019	Sphingomyelins	Regulation of myeloid cell differentiation	2025-01-08	217/17951	0.0927308	0.0820073
PD_2019	Sphingomyelins	Lymphocyte activation involved in immune response	2025-01-08	218/17951	0.0931401	0.0820073
PD_2019	Sphingomyelins	Negative regulation of protein localization	2025-01-08	218/17951	0.0931401	0.0820073
PD_2019	Sphingomyelins	Vesicle localization	2025-01-08	219/17951	0.0935492	0.0821755
PD_2019	Sphingomyelins	Cellular response to oxygen containing compound	2025-02-08	1195/17951	0.0948496	0.083124
PD_2019	Sphingomyelins	Positive regulation of cellular catabolic process	2025-01-08	224/17951	0.0955924	0.0835806
PD_2019	Sphingomyelins	Vesicle mediated transport in synapse	2025-01-08	226/17951	0.0964085	0.084099
PD_2019	Sphingomyelins	Calcium mediated signaling	2025-01-08	228/17951	0.097224	0.0843497
PD_2019	Sphingomyelins	Regulation of binding	2025-01-08	229/17951	0.0976315	0.0843497
PD_2019	Sphingomyelins	Regulation of proteolysis involved in protein catabolic process	2025-01-08	229/17951	0.0976315	0.0843497
PD_2019	Sphingomyelins	Regulation of organelle organization	2025-02-08	1216/17951	0.0977488	0.0843497
PD_2019	Sphingomyelins	Positive regulation of gene expression	2025-02-08	1218/17951	0.0980264	0.0843497
PD_2019	Sphingomyelins	Negative regulation of proteolysis	2025-01-08	230/17951	0.0980388	0.0843497
PD_2019	Sphingomyelins	Cell killing	2025-01-08	233/17951	0.0992599	0.0852057
PD_2019	Sphingomyelins	Cellular response to molecule of bacterial origin	2025-01-08	238/17951	0.101292	0.0865556
PD_2019	Sphingomyelins	Dendrite development	2025-01-08	238/17951	0.101292	0.0865556
PD_2019	Sphingomyelins	Reactive oxygen species metabolic process	2025-01-08	239/17951	0.101698	0.0867058
PD_2019	Sphingomyelins	Myeloid leukocyte differentiation	2025-01-08	240/17951	0.102103	0.0868553
PD_2019	Sphingomyelins	Phagocytosis	2025-01-08	241/17951	0.102509	0.0870039
PD_2019	Sphingomyelins	Cellular response to nutrient levels	2025-01-08	242/17951	0.102914	0.0871517
PD_2019	Sphingomyelins	Negative regulation of apoptotic signaling pathway	2025-01-08	244/17951	0.103725	0.0873952
PD_2019	Sphingomyelins	Regulation of neuron apoptotic process	2025-01-08	244/17951	0.103725	0.0873952
PD_2019	Sphingomyelins	Protein processing	2025-01-08	245/17951	0.10413	0.0873952
PD_2019	Sphingomyelins	Regulation of post translational protein modification	2025-01-08	245/17951	0.10413	0.0873952
PD_2019	Sphingomyelins	Positive regulation of protein kinase activity	2025-01-08	248/17951	0.105344	0.0880219
PD_2019	Sphingomyelins	Regulation of chromosome organization	2025-01-08	248/17951	0.105344	0.0880219
PD_2019	Sphingomyelins	Stem cell differentiation	2025-01-08	249/17951	0.105748	0.0881643
PD_2019	Sphingomyelins	Organic acid catabolic process	2025-01-08	251/17951	0.106556	0.0884467
PD_2019	Sphingomyelins	Regulation of organelle assembly	2025-01-08	251/17951	0.106556	0.0884467
PD_2019	Sphingomyelins	Regulation of leukocyte mediated immunity	2025-01-08	252/17951	0.10696	0.0885867
PD_2019	Sphingomyelins	Cellular response to oxidative stress	2025-01-08	254/17951	0.107767	0.0890595
PD_2019	Sphingomyelins	Glial cell differentiation	2025-01-08	262/17951	0.110989	0.0915217
PD_2019	Sphingomyelins	Regulation of protein serine threonine kinase activity	2025-01-08	264/17951	0.111793	0.0919125
PD_2019	Sphingomyelins	Cellular response to biotic stimulus	2025-01-08	265/17951	0.112195	0.0919125
PD_2019	Sphingomyelins	Receptor mediated endocytosis	2025-01-08	265/17951	0.112195	0.0919125
PD_2019	Sphingomyelins	Regulation of intracellular transport	2025-01-08	267/17951	0.112998	0.0923696
PD_2019	Sphingomyelins	Nucleoside triphosphate metabolic process	2025-01-08	269/17951	0.1138	0.0926236
PD_2019	Sphingomyelins	Regulation of leukocyte proliferation	2025-01-08	269/17951	0.1138	0.0926236
PD_2019	Sphingomyelins	Regulation of canonical wnt signaling pathway	2025-01-08	270/17951	0.114201	0.0927496
PD_2019	Sphingomyelins	Negative regulation of cell development	2025-01-08	271/17951	0.114602	0.092875
PD_2019	Sphingomyelins	Regulation of gtpase activity	2025-01-08	276/17951	0.116604	0.0942943
PD_2019	Sphingomyelins	B cell activation	2025-01-08	278/17951	0.117403	0.0945351
PD_2019	Sphingomyelins	Telencephalon development	2025-01-08	278/17951	0.117403	0.0945351
PD_2019	Sphingomyelins	Peptidyl serine modification	2025-01-08	283/17951	0.119399	0.0959374
PD_2019	Sphingomyelins	Humoral immune response	2025-01-08	287/17951	0.120993	0.0970113
PD_2019	Sphingomyelins	Cell fate commitment	2025-01-08	291/17951	0.122585	0.0980786
PD_2019	Sphingomyelins	Neuron apoptotic process	2025-01-08	293/17951	0.123379	0.0985054
PD_2019	Sphingomyelins	Positive regulation of kinase activity	2025-01-08	294/17951	0.123777	0.0986136
PD_2019	Sphingomyelins	Endosomal transport	2025-01-08	295/17951	0.124174	0.0987211
PD_2019	Sphingomyelins	Golgi vesicle transport	2025-01-08	307/17951	0.128925	0.102283
PD_2019	Sphingomyelins	Negative regulation of phosphorylation	2025-01-08	311/17951	0.130504	0.103197
PD_2019	Sphingomyelins	Cell activation involved in immune response	2025-01-08	312/17951	0.130898	0.103197
PD_2019	Sphingomyelins	Protein localization to nucleus	2025-01-08	312/17951	0.130898	0.103197
PD_2019	Sphingomyelins	Organonitrogen compound catabolic process	2025-02-08	1448/17951	0.131534	0.103386
PD_2019	Sphingomyelins	Response to transforming growth factor beta	2025-01-08	314/17951	0.131687	0.103386
PD_2019	Sphingomyelins	Production of molecular mediator of immune response	2025-01-08	315/17951	0.132081	0.103479
PD_2019	Sphingomyelins	Cellular response to chemical stress	2025-01-08	320/17951	0.134047	0.104802
PD_2019	Sphingomyelins	Canonical wnt signaling pathway	2025-01-08	326/17951	0.136403	0.106203
PD_2019	Sphingomyelins	Homeostasis of number of cells	2025-01-08	326/17951	0.136403	0.106203
PD_2019	Sphingomyelins	Sulfur compound metabolic process	2025-01-08	327/17951	0.136795	0.106289
PD_2019	Sphingomyelins	Protein targeting	2025-01-08	329/17951	0.137578	0.106677
PD_2019	Sphingomyelins	Regulation of multicellular organismal development	2025-02-08	1492/17951	0.138266	0.106845
PD_2019	Sphingomyelins	Renal system development	2025-01-08	331/17951	0.138361	0.106845
PD_2019	Sphingomyelins	Regulation of protein stability	2025-01-08	332/17951	0.138752	0.106928
PD_2019	Sphingomyelins	Nuclear transport	2025-01-08	333/17951	0.139143	0.10701
PD_2019	Sphingomyelins	Positive regulation of proteolysis	2025-01-08	337/17951	0.140706	0.107852
PD_2019	Sphingomyelins	Generation of neurons	2025-02-08	1510/17951	0.141047	0.107852
PD_2019	Sphingomyelins	Positive regulation of cell cycle	2025-01-08	338/17951	0.141096	0.107852
PD_2019	Sphingomyelins	Negative regulation of signaling	2025-02-08	1520/17951	0.142599	0.10878
PD_2019	Sphingomyelins	Regulation of wnt signaling pathway	2025-01-08	344/17951	0.143435	0.109196
PD_2019	Sphingomyelins	Response to metal ion	2025-01-08	346/17951	0.144213	0.109568
PD_2019	Sphingomyelins	Gliogenesis	2025-01-08	348/17951	0.14499	0.109937
PD_2019	Sphingomyelins	Leukocyte proliferation	2025-01-08	355/17951	0.147707	0.111772
PD_2019	Sphingomyelins	Vesicle mediated transport	2025-02-08	1561/17951	0.149006	0.112492
PD_2019	Sphingomyelins	Negative regulation of catabolic process	2025-01-08	359/17951	0.149256	0.112492
PD_2019	Sphingomyelins	Regulation of programmed cell death	2025-02-08	1566/17951	0.149793	0.112671
PD_2019	Sphingomyelins	Regulation of protein catabolic process	2025-01-08	362/17951	0.150416	0.112915
PD_2019	Sphingomyelins	Negative regulation of organelle organization	2025-01-08	363/17951	0.150803	0.11298
PD_2019	Sphingomyelins	Positive regulation of transferase activity	2025-01-08	366/17951	0.151961	0.113523
PD_2019	Sphingomyelins	Macroautophagy	2025-01-08	367/17951	0.152347	0.113523
PD_2019	Sphingomyelins	Immune response regulating cell surface receptor signaling pathway	2025-01-08	368/17951	0.152733	0.113523
PD_2019	Sphingomyelins	Regulation of autophagy	2025-01-08	368/17951	0.152733	0.113523
PD_2019	Sphingomyelins	Response to molecule of bacterial origin	2025-01-08	369/17951	0.153118	0.113585
PD_2019	Sphingomyelins	Lymphocyte mediated immunity	2025-01-08	370/17951	0.153504	0.113648
PD_2019	Sphingomyelins	Negative regulation of phosphorus metabolic process	2025-01-08	374/17951	0.155043	0.114562
PD_2019	Sphingomyelins	Transmembrane transport	2025-02-08	1606/17951	0.156123	0.115134
PD_2019	Sphingomyelins	Small molecule catabolic process	2025-01-08	380/17951	0.157348	0.115812
PD_2019	Sphingomyelins	Adaptive immune response based on somatic recombination of immune receptors built from immunoglobulin superfamily domains	2025-01-08	381/17951	0.157732	0.115868
PD_2019	Sphingomyelins	Negative regulation of cytokine production	2025-01-08	385/17951	0.159265	0.11654
PD_2019	Sphingomyelins	Positive regulation of cell activation	2025-01-08	385/17951	0.159265	0.11654
PD_2019	Sphingomyelins	Proteolysis	2025-02-08	1631/17951	0.160112	0.116932
PD_2019	Sphingomyelins	Regulation of transport	2025-02-08	1633/17951	0.160432	0.116939
PD_2019	Sphingomyelins	Cell projection organization	2025-02-08	1644/17951	0.162196	0.117997
PD_2019	Sphingomyelins	Regulation of immune effector process	2025-01-08	398/17951	0.164231	0.119247
PD_2019	Sphingomyelins	Fatty acid metabolic process	2025-01-08	401/17951	0.165373	0.119615
PD_2019	Sphingomyelins	Proteasome mediated ubiquitin dependent protein catabolic process	2025-01-08	401/17951	0.165373	0.119615
PD_2019	Sphingomyelins	Protein containing complex assembly	2025-02-08	1669/17951	0.166223	0.119774
PD_2019	Sphingomyelins	Response to oxidative stress	2025-01-08	404/17951	0.166514	0.119774
PD_2019	Sphingomyelins	Negative regulation of gene expression	2025-02-08	1671/17951	0.166546	0.119774
PD_2019	Sphingomyelins	Response to oxygen containing compound	2025-02-08	1678/17951	0.167678	0.120358
PD_2019	Sphingomyelins	Forebrain development	2025-01-08	411/17951	0.169171	0.121199
PD_2019	Sphingomyelins	Positive regulation of multicellular organismal process	2025-02-08	1701/17951	0.17141	0.122571
PD_2019	Sphingomyelins	Negative regulation of protein modification process	2025-01-08	418/17951	0.17182	0.122631
PD_2019	Sphingomyelins	Regulation of protein containing complex assembly	2025-01-08	423/17951	0.173708	0.123744
PD_2019	Sphingomyelins	Lymphocyte differentiation	2025-01-08	434/17951	0.177848	0.126454
PD_2019	Sphingomyelins	Neurogenesis	2025-02-08	1745/17951	0.178603	0.126751
PD_2019	Sphingomyelins	Negative regulation of catalytic activity	2025-01-08	439/17951	0.179724	0.127308
PD_2019	Sphingomyelins	Myeloid cell differentiation	2025-01-08	444/17951	0.181596	0.128392
PD_2019	Sphingomyelins	Regulation of neuron projection development	2025-01-08	445/17951	0.18197	0.128416
PD_2019	Sphingomyelins	Establishment of protein localization to organelle	2025-01-08	456/17951	0.186074	0.131067
PD_2019	Sphingomyelins	Embryonic organ development	2025-01-08	457/17951	0.186447	0.131084
PD_2019	Sphingomyelins	Regulation of innate immune response	2025-01-08	458/17951	0.186819	0.131101
PD_2019	Sphingomyelins	Regulation of cellular catabolic process	2025-01-08	462/17951	0.188305	0.131898
PD_2019	Sphingomyelins	Regulation of membrane potential	2025-01-08	464/17951	0.189048	0.132173
PD_2019	Sphingomyelins	Leukocyte mediated immunity	2025-01-08	469/17951	0.190901	0.132975
PD_2019	Sphingomyelins	Wnt signaling pathway	2025-01-08	469/17951	0.190901	0.132975
PD_2019	Sphingomyelins	Positive regulation of signaling	2025-02-08	1828/17951	0.192342	0.133732
PD_2019	Sphingomyelins	Establishment of organelle localization	2025-01-08	479/17951	0.194597	0.13505
PD_2019	Sphingomyelins	Ribose phosphate metabolic process	2025-01-08	483/17951	0.196071	0.135823
PD_2019	Sphingomyelins	Regulation of intracellular signal transduction	2025-02-08	1853/17951	0.196521	0.135885
PD_2019	Sphingomyelins	Cellular response to stress	2025-02-08	1867/17951	0.198869	0.137105
PD_2019	Sphingomyelins	Signal release	2025-01-08	491/17951	0.199013	0.137105
PD_2019	Sphingomyelins	Organelle fission	2025-01-08	498/17951	0.201579	0.138367
PD_2019	Sphingomyelins	Regulation of trans synaptic signaling	2025-01-08	498/17951	0.201579	0.138367
PD_2019	Sphingomyelins	Response to nutrient levels	2025-01-08	500/17951	0.20231	0.138613
PD_2019	Sphingomyelins	Regulation of anatomical structure size	2025-01-08	502/17951	0.203042	0.138613
PD_2019	Sphingomyelins	Small gtpase mediated signal transduction	2025-01-08	502/17951	0.203042	0.138613
PD_2019	Sphingomyelins	Lipid localization	2025-01-08	504/17951	0.203772	0.138861
PD_2019	Sphingomyelins	Regulation of lymphocyte activation	2025-01-08	511/17951	0.206325	0.140346
PD_2019	Sphingomyelins	Positive regulation of organelle organization	2025-01-08	514/17951	0.207417	0.140575
PD_2019	Sphingomyelins	Positive regulation of cellular component biogenesis	2025-01-08	515/17951	0.20778	0.140575
PD_2019	Sphingomyelins	Response to inorganic substance	2025-01-08	515/17951	0.20778	0.140575
PD_2019	Sphingomyelins	Regulation of kinase activity	2025-01-08	519/17951	0.209233	0.141288
PD_2019	Sphingomyelins	Positive regulation of defense response	2025-01-08	520/17951	0.209596	0.141288
PD_2019	Sphingomyelins	Mitochondrion organization	2025-01-08	521/17951	0.209959	0.141288
PD_2019	Sphingomyelins	Mononuclear cell differentiation	2025-01-08	528/17951	0.212494	0.142705
PD_2019	Sphingomyelins	Proteasomal protein catabolic process	2025-01-08	529/17951	0.212856	0.142705
PD_2019	Sphingomyelins	Intracellular signaling cassette	2025-02-08	1952/17951	0.213235	0.142705
PD_2019	Sphingomyelins	Regulation of mitotic cell cycle	2025-01-08	531/17951	0.213579	0.142705
PD_2019	Sphingomyelins	Regulation of establishment of protein localization	2025-01-08	533/17951	0.214301	0.142909
PD_2019	Sphingomyelins	Cellular response to organic cyclic compound	2025-01-08	535/17951	0.215022	0.142909
PD_2019	Sphingomyelins	Negative regulation of immune system process	2025-01-08	535/17951	0.215022	0.142909
PD_2019	Sphingomyelins	Establishment of localization in cell	2025-02-08	1966/17951	0.215618	0.143053
PD_2019	Sphingomyelins	Apoptotic process	2025-02-08	1972/17951	0.216641	0.143479
PD_2019	Sphingomyelins	Regulation of response to biotic stimulus	2025-01-08	545/17951	0.218622	0.144327
PD_2019	Sphingomyelins	Regulation of molecular function	2025-02-08	1984/17951	0.218688	0.144327
PD_2019	Sphingomyelins	Cellular response to organic substance	2025-02-08	1992/17951	0.220055	0.144976
PD_2019	Sphingomyelins	Protein maturation	2025-01-08	555/17951	0.222206	0.146137
PD_2019	Sphingomyelins	Purine containing compound metabolic process	2025-01-08	570/17951	0.227557	0.149395
PD_2019	Sphingomyelins	Positive regulation of programmed cell death	2025-01-08	575/17951	0.229333	0.150242
PD_2019	Sphingomyelins	Regulation of system process	2025-01-08	576/17951	0.229688	0.150242
PD_2019	Sphingomyelins	Immune response regulating signaling pathway	2025-01-08	577/17951	0.230042	0.150242
PD_2019	Sphingomyelins	T cell activation	2025-01-08	579/17951	0.230751	0.150444
PD_2019	Sphingomyelins	Activation of immune response	2025-01-08	583/17951	0.232167	0.151106
PD_2019	Sphingomyelins	Cell morphogenesis involved in neuron differentiation	2025-01-08	586/17951	0.233228	0.151535
PD_2019	Sphingomyelins	Regulation of proteolysis	2025-01-08	598/17951	0.237458	0.154017
PD_2019	Sphingomyelins	Process utilizing autophagic mechanism	2025-01-08	604/17951	0.239565	0.155078
PD_2019	Sphingomyelins	Organelle localization	2025-01-08	605/17951	0.239915	0.155078
PD_2019	Sphingomyelins	Endomembrane system organization	2025-01-08	611/17951	0.242017	0.156168
PD_2019	Sphingomyelins	Positive regulation of phosphorylation	2025-01-08	615/17951	0.243415	0.156801
PD_2019	Sphingomyelins	Negative regulation of intracellular signal transduction	2025-01-08	617/17951	0.244113	0.156983
PD_2019	Sphingomyelins	Embryonic morphogenesis	2025-01-08	619/17951	0.24481	0.157119
PD_2019	Sphingomyelins	Tissue morphogenesis	2025-01-08	620/17951	0.245159	0.157119
PD_2019	Sphingomyelins	Modification dependent macromolecule catabolic process	2025-01-08	624/17951	0.246552	0.157744
PD_2019	Sphingomyelins	Regulation of transferase activity	2025-01-08	628/17951	0.247942	0.158365
PD_2019	Sphingomyelins	Positive regulation of catabolic process	2025-01-08	635/17951	0.250371	0.159645
PD_2019	Sphingomyelins	Chromosome organization	2025-01-08	640/17951	0.252101	0.160477
PD_2019	Sphingomyelins	Cell division	2025-01-08	644/17951	0.253483	0.161084
PD_2019	Sphingomyelins	Positive regulation of response to external stimulus	2025-01-08	654/17951	0.256927	0.162998
PD_2019	Sphingomyelins	Male gamete generation	2025-01-08	658/17951	0.258301	0.163594
PD_2019	Sphingomyelins	Cell projection morphogenesis	2025-01-08	670/17951	0.262409	0.165917
PD_2019	Sphingomyelins	Intracellular protein transport	2025-01-08	674/17951	0.263774	0.166501
PD_2019	Sphingomyelins	Nucleobase containing small molecule metabolic process	2025-01-08	681/17951	0.266158	0.167725
PD_2019	Sphingomyelins	Positive regulation of phosphorus metabolic process	2025-01-08	693/17951	0.270228	0.170005
PD_2019	Sphingomyelins	Regulation of hydrolase activity	2025-01-08	716/17951	0.277974	0.174587
PD_2019	Sphingomyelins	Immune effector process	2025-01-08	718/17951	0.278644	0.174717
PD_2019	Sphingomyelins	Negative regulation of cell differentiation	2025-01-08	721/17951	0.279648	0.175055
PD_2019	Sphingomyelins	Blood vessel morphogenesis	2025-01-08	723/17951	0.280317	0.175183
PD_2019	Sphingomyelins	Negative regulation of molecular function	2025-01-08	735/17951	0.284318	0.177389
PD_2019	Sphingomyelins	Response to bacterium	2025-01-08	745/17951	0.287638	0.179164
PD_2019	Sphingomyelins	Positive regulation of protein modification process	2025-01-08	753/17951	0.290284	0.180513
PD_2019	Sphingomyelins	Adaptive immune response	2025-01-08	756/17951	0.291274	0.180831
PD_2019	Sphingomyelins	Proteolysis involved in protein catabolic process	2025-01-08	765/17951	0.294237	0.18237
PD_2019	Sphingomyelins	Positive regulation of immune response	2025-01-08	783/17951	0.30013	0.185717
PD_2019	Sphingomyelins	Response to growth factor	2025-01-08	785/17951	0.300782	0.185815
PD_2019	Sphingomyelins	Negative regulation of cell population proliferation	2025-01-08	791/17951	0.302735	0.186716
PD_2019	Sphingomyelins	Synaptic signaling	2025-01-08	794/17951	0.30371	0.187011
PD_2019	Sphingomyelins	Lymphocyte activation	2025-01-08	807/17951	0.30792	0.189294
PD_2019	Sphingomyelins	Membrane organization	2025-01-08	809/17951	0.308566	0.189382
PD_2019	Sphingomyelins	Gamete generation	2025-01-08	822/17951	0.312751	0.191638
PD_2019	Sphingomyelins	Positive regulation of catalytic activity	2025-01-08	846/17951	0.320418	0.195455
PD_2019	Sphingomyelins	Peptidyl amino acid modification	2025-01-08	847/17951	0.320736	0.195455
PD_2019	Sphingomyelins	Protein modification by small protein conjugation	2025-01-08	847/17951	0.320736	0.195455
PD_2019	Sphingomyelins	Vasculature development	2025-01-08	848/17951	0.321053	0.195455
PD_2019	Sphingomyelins	Monoatomic cation transmembrane transport	2025-01-08	861/17951	0.325172	0.197643
PD_2019	Total-C	Positive regulation of endocytosis	2025-03-10	157/17951	7.52905e-05	0.0156099
PD_2019	Total-C	Regulation of exocytosis	2025-03-10	175/17951	0.000103925	0.0156099
PD_2019	Total-C	Regulation of endoplasmic reticulum stress induced intrinsic apoptotic signaling pathway	2025-02-10	32/17951	0.000137309	0.0156099
PD_2019	Total-C	Regulation of lysosomal lumen ph	2025-02-10	32/17951	0.000137309	0.0156099
PD_2019	Total-C	Regulation of endocytosis	2025-03-10	298/17951	0.000498464	0.0360891
PD_2019	Total-C	Regulation of macrophage activation	2025-02-10	62/17951	0.000518843	0.0360891
PD_2019	Total-C	Intrinsic apoptotic signaling pathway in response to endoplasmic reticulum stress	2025-02-10	65/17951	0.000570191	0.0360891
PD_2019	Total-C	Regulation of cell development	2025-04-10	845/17951	0.000815061	0.0360891
PD_2019	Total-C	Exocytosis	2025-03-10	356/17951	0.000836802	0.0360891
PD_2019	Total-C	Regulation of response to endoplasmic reticulum stress	2025-02-10	84/17951	0.000950236	0.0360891
PD_2019	Total-C	Export from cell	2025-04-10	927/17951	0.00115486	0.0360891
PD_2019	Total-C	Neuron projection organization	2025-02-10	95/17951	0.00121312	0.0360891
PD_2019	Total-C	Regulation of ph	2025-02-10	104/17951	0.00145132	0.0360891
PD_2019	Total-C	Regulation of postsynapse organization	2025-02-10	107/17951	0.0015353	0.0360891
PD_2019	Total-C	Acute inflammatory response	2025-02-10	108/17951	0.00156381	0.0360891
PD_2019	Total-C	Lytic vacuole organization	2025-02-10	112/17951	0.00168035	0.0360891
PD_2019	Total-C	Macrophage activation	2025-02-10	112/17951	0.00168035	0.0360891
PD_2019	Total-C	Positive regulation of tumor necrosis factor superfamily cytokine production	2025-02-10	114/17951	0.00174014	0.0360891
PD_2019	Total-C	Regulation of regulated secretory pathway	2025-02-10	116/17951	0.00180094	0.0360891
PD_2019	Total-C	Negative regulation of cellular catabolic process	2025-02-10	119/17951	0.00189402	0.0360891
PD_2019	Total-C	Positive regulation of cellular component organization	2025-04-10	1132/17951	0.00242894	0.0360891
PD_2019	Total-C	Regulation of vesicle mediated transport	2025-03-10	521/17951	0.00250473	0.0360891
PD_2019	Total-C	Dendrite morphogenesis	2025-02-10	143/17951	0.00271944	0.0360891
PD_2019	Total-C	Immune complex clearance	2025-01-10	5/17951	0.00278257	0.0360891
PD_2019	Total-C	Negative regulation of protein targeting to mitochondrion	2025-01-10	5/17951	0.00278257	0.0360891
PD_2019	Total-C	Positive regulation of dopamine receptor signaling pathway	2025-01-10	5/17951	0.00278257	0.0360891
PD_2019	Total-C	Regulation of synaptic vesicle transport	2025-01-10	5/17951	0.00278257	0.0360891
PD_2019	Total-C	Regulation of reactive oxygen species metabolic process	2025-02-10	148/17951	0.0029093	0.0360891
PD_2019	Total-C	L leucine catabolic process	2025-01-10	6/17951	0.00333824	0.0360891
PD_2019	Total-C	Mast cell differentiation	2025-01-10	6/17951	0.00333824	0.0360891
PD_2019	Total-C	Negative regulation of acute inflammatory response to antigenic stimulus	2025-01-10	6/17951	0.00333824	0.0360891
PD_2019	Total-C	Negative regulation of dendritic cell differentiation	2025-01-10	6/17951	0.00333824	0.0360891
PD_2019	Total-C	Negative regulation of hydrogen peroxide metabolic process	2025-01-10	6/17951	0.00333824	0.0360891
PD_2019	Total-C	Positive regulation of synaptic vesicle endocytosis	2025-01-10	6/17951	0.00333824	0.0360891
PD_2019	Total-C	Regulation of branching morphogenesis of a nerve	2025-01-10	6/17951	0.00333824	0.0360891
PD_2019	Total-C	Regulation of kidney size	2025-01-10	6/17951	0.00333824	0.0360891
PD_2019	Total-C	Regulation of protein autoubiquitination	2025-01-10	6/17951	0.00333824	0.0360891
PD_2019	Total-C	Intracellular distribution of mitochondria	2025-01-10	7/17951	0.00389364	0.0360891
PD_2019	Total-C	Negative regulation of establishment of protein localization to mitochondrion	2025-01-10	7/17951	0.00389364	0.0360891
PD_2019	Total-C	Protein processing involved in protein targeting to mitochondrion	2025-01-10	7/17951	0.00389364	0.0360891
PD_2019	Total-C	Regulation of neutrophil activation	2025-01-10	7/17951	0.00389364	0.0360891
PD_2019	Total-C	Regulation of retrograde transport endosome to golgi	2025-01-10	7/17951	0.00389364	0.0360891
PD_2019	Total-C	Regulation of secretion	2025-03-10	611/17951	0.00393683	0.0360891
PD_2019	Total-C	Jnk cascade	2025-02-10	173/17951	0.00394962	0.0360891
PD_2019	Total-C	L leucine metabolic process	2025-01-10	8/17951	0.00444876	0.0360891
PD_2019	Total-C	Negative regulation of b cell receptor signaling pathway	2025-01-10	8/17951	0.00444876	0.0360891
PD_2019	Total-C	Positive regulation of synaptic vesicle recycling	2025-01-10	8/17951	0.00444876	0.0360891
PD_2019	Total-C	Protein localization to endoplasmic reticulum exit site	2025-01-10	8/17951	0.00444876	0.0360891
PD_2019	Total-C	Regulation of neuron maturation	2025-01-10	8/17951	0.00444876	0.0360891
PD_2019	Total-C	Tangential migration from the subventricular zone to the olfactory bulb	2025-01-10	8/17951	0.00444876	0.0360891
PD_2019	Total-C	Regulation of intrinsic apoptotic signaling pathway	2025-02-10	189/17951	0.00469391	0.0360891
PD_2019	Total-C	Camkk ampk signaling cascade	2025-01-10	9/17951	0.0050036	0.0360891
PD_2019	Total-C	Negative regulation of antigen processing and presentation	2025-01-10	9/17951	0.0050036	0.0360891
PD_2019	Total-C	Positive regulation of early endosome to late endosome transport	2025-01-10	9/17951	0.0050036	0.0360891
PD_2019	Total-C	Primitive hemopoiesis	2025-01-10	9/17951	0.0050036	0.0360891
PD_2019	Total-C	Tumor necrosis factor superfamily cytokine production	2025-02-10	196/17951	0.0050385	0.0360891
PD_2019	Total-C	Postsynapse organization	2025-02-10	201/17951	0.00529165	0.0360891
PD_2019	Total-C	Regulation of cell projection organization	2025-03-10	685/17951	0.00542969	0.0360891
PD_2019	Total-C	Locomotory behavior	2025-02-10	204/17951	0.00544632	0.0360891
PD_2019	Total-C	Response to reactive oxygen species	2025-02-10	205/17951	0.00549835	0.0360891
PD_2019	Total-C	Cellular response to manganese ion	2025-01-10	10/17951	0.00555817	0.0360891
PD_2019	Total-C	Negative regulation of t cell mediated cytotoxicity	2025-01-10	10/17951	0.00555817	0.0360891
PD_2019	Total-C	Positive regulation of microglial cell activation	2025-01-10	10/17951	0.00555817	0.0360891
PD_2019	Total-C	Pyruvate family amino acid catabolic process	2025-01-10	10/17951	0.00555817	0.0360891
PD_2019	Total-C	Regulation of er to golgi vesicle mediated transport	2025-01-10	10/17951	0.00555817	0.0360891
PD_2019	Total-C	Regulation of hypersensitivity	2025-01-10	10/17951	0.00555817	0.0360891
PD_2019	Total-C	Type ii hypersensitivity	2025-01-10	10/17951	0.00555817	0.0360891
PD_2019	Total-C	Cell maturation	2025-02-10	208/17951	0.0056558	0.0360891
PD_2019	Total-C	Endocytosis	2025-03-10	703/17951	0.00583838	0.0360891
PD_2019	Total-C	Negative regulation of excitatory postsynaptic potential	2025-01-10	11/17951	0.00611245	0.0360891
PD_2019	Total-C	Negative regulation of humoral immune response mediated by circulating immunoglobulin	2025-01-10	11/17951	0.00611245	0.0360891
PD_2019	Total-C	Negative regulation of myeloid leukocyte mediated immunity	2025-01-10	11/17951	0.00611245	0.0360891
PD_2019	Total-C	Regulation of dendritic cell antigen processing and presentation	2025-01-10	11/17951	0.00611245	0.0360891
PD_2019	Total-C	Regulation of dopamine receptor signaling pathway	2025-01-10	11/17951	0.00611245	0.0360891
PD_2019	Total-C	Zinc ion import into organelle	2025-01-10	11/17951	0.00611245	0.0360891
PD_2019	Total-C	Regulated exocytosis	2025-02-10	226/17951	0.00664395	0.0360891
PD_2019	Total-C	Branching morphogenesis of a nerve	2025-01-10	12/17951	0.00666646	0.0360891
PD_2019	Total-C	Calmodulin dependent kinase signaling pathway	2025-01-10	12/17951	0.00666646	0.0360891
PD_2019	Total-C	Cellular response to thyroid hormone stimulus	2025-01-10	12/17951	0.00666646	0.0360891
PD_2019	Total-C	Negative regulation of acute inflammatory response	2025-01-10	12/17951	0.00666646	0.0360891
PD_2019	Total-C	Negative regulation of immunoglobulin production	2025-01-10	12/17951	0.00666646	0.0360891
PD_2019	Total-C	Pyruvate family amino acid metabolic process	2025-01-10	12/17951	0.00666646	0.0360891
PD_2019	Total-C	Regulation of somatic stem cell population maintenance	2025-01-10	12/17951	0.00666646	0.0360891
PD_2019	Total-C	Spinal cord association neuron differentiation	2025-01-10	12/17951	0.00666646	0.0360891
PD_2019	Total-C	Glial cell fate commitment	2025-01-10	13/17951	0.00722019	0.0365934
PD_2019	Total-C	Mitochondrial protein processing	2025-01-10	13/17951	0.00722019	0.0365934
PD_2019	Total-C	Negative regulation of autophagosome assembly	2025-01-10	13/17951	0.00722019	0.0365934
PD_2019	Total-C	Negative regulation of leukocyte degranulation	2025-01-10	13/17951	0.00722019	0.0365934
PD_2019	Total-C	Regulation of dendritic spine maintenance	2025-01-10	13/17951	0.00722019	0.0365934
PD_2019	Total-C	Dendrite development	2025-02-10	238/17951	0.00734363	0.0365934
PD_2019	Total-C	Reactive oxygen species metabolic process	2025-02-10	239/17951	0.0074034	0.0365934
PD_2019	Total-C	Vacuole organization	2025-02-10	239/17951	0.0074034	0.0365934
PD_2019	Total-C	Hormone metabolic process	2025-02-10	241/17951	0.00752361	0.0367877
PD_2019	Total-C	Phospholipid efflux	2025-01-10	14/17951	0.00777364	0.0370802
PD_2019	Total-C	Positive regulation of chromatin organization	2025-01-10	14/17951	0.00777364	0.0370802
PD_2019	Total-C	Myeloid leukocyte activation	2025-02-10	246/17951	0.00782804	0.0370802
PD_2019	Total-C	Negative regulation of b cell mediated immunity	2025-01-10	15/17951	0.00832681	0.0386378
PD_2019	Total-C	Regulation of dendritic cell differentiation	2025-01-10	15/17951	0.00832681	0.0386378
PD_2019	Total-C	Regulation of synapse structure or activity	2025-02-10	258/17951	0.00858132	0.0388068
PD_2019	Total-C	Dendritic cell antigen processing and presentation	2025-01-10	16/17951	0.0088797	0.0388068
PD_2019	Total-C	Locomotory exploration behavior	2025-01-10	16/17951	0.0088797	0.0388068
PD_2019	Total-C	Positive regulation of nitric oxide synthase biosynthetic process	2025-01-10	16/17951	0.0088797	0.0388068
PD_2019	Total-C	Regulation of acute inflammatory response to antigenic stimulus	2025-01-10	16/17951	0.0088797	0.0388068
PD_2019	Total-C	Receptor mediated endocytosis	2025-02-10	265/17951	0.00903539	0.0388068
PD_2019	Total-C	Regulation of cell differentiation	2025-04-10	1631/17951	0.0091141	0.0388068
PD_2019	Total-C	Regulation of intracellular transport	2025-02-10	267/17951	0.00916709	0.0388068
PD_2019	Total-C	Response to endoplasmic reticulum stress	2025-02-10	267/17951	0.00916709	0.0388068
PD_2019	Total-C	Negative regulation of b cell proliferation	2025-01-10	17/17951	0.00943232	0.0388068
PD_2019	Total-C	Negative regulation of humoral immune response	2025-01-10	17/17951	0.00943232	0.0388068
PD_2019	Total-C	Negative regulation of macrophage activation	2025-01-10	17/17951	0.00943232	0.0388068
PD_2019	Total-C	Anatomical structure maturation	2025-02-10	273/17951	0.00956743	0.0388068
PD_2019	Total-C	Positive regulation of transport	2025-03-10	844/17951	0.00969422	0.0388068
PD_2019	Total-C	Hypersensitivity	2025-01-10	18/17951	0.00998466	0.0388068
PD_2019	Total-C	Positive regulation of neuroinflammatory response	2025-01-10	18/17951	0.00998466	0.0388068
PD_2019	Total-C	Regulation of humoral immune response mediated by circulating immunoglobulin	2025-01-10	18/17951	0.00998466	0.0388068
PD_2019	Total-C	Regulation of hydrogen peroxide metabolic process	2025-01-10	18/17951	0.00998466	0.0388068
PD_2019	Total-C	Response to manganese ion	2025-01-10	18/17951	0.00998466	0.0388068
PD_2019	Total-C	Mitochondrion distribution	2025-01-10	19/17951	0.0105367	0.0388336
PD_2019	Total-C	Regulation of early endosome to late endosome transport	2025-01-10	19/17951	0.0105367	0.0388336
PD_2019	Total-C	Regulation of synaptic vesicle endocytosis	2025-01-10	19/17951	0.0105367	0.0388336
PD_2019	Total-C	Definitive hemopoiesis	2025-01-10	20/17951	0.0110885	0.0388336
PD_2019	Total-C	Dorsal spinal cord development	2025-01-10	20/17951	0.0110885	0.0388336
PD_2019	Total-C	Negative regulation of endoplasmic reticulum stress induced intrinsic apoptotic signaling pathway	2025-01-10	20/17951	0.0110885	0.0388336
PD_2019	Total-C	Negative regulation of gtpase activity	2025-01-10	20/17951	0.0110885	0.0388336
PD_2019	Total-C	Nitric oxide synthase biosynthetic process	2025-01-10	20/17951	0.0110885	0.0388336
PD_2019	Total-C	Regulation of antigen processing and presentation	2025-01-10	20/17951	0.0110885	0.0388336
PD_2019	Total-C	Regulation of microglial cell activation	2025-01-10	20/17951	0.0110885	0.0388336
PD_2019	Total-C	Regulation of mitochondrial depolarization	2025-01-10	20/17951	0.0110885	0.0388336
PD_2019	Total-C	Regulation of protein kinase a signaling	2025-01-10	20/17951	0.0110885	0.0388336
PD_2019	Total-C	Endosomal transport	2025-02-10	295/17951	0.0111017	0.0388336
PD_2019	Total-C	Cellular glucuronidation	2025-01-10	21/17951	0.01164	0.0395987
PD_2019	Total-C	Inflammatory response	2025-03-10	903/17951	0.011668	0.0395987
PD_2019	Total-C	Branched chain amino acid catabolic process	2025-01-10	22/17951	0.0121913	0.0395987
PD_2019	Total-C	Dendritic spine maintenance	2025-01-10	22/17951	0.0121913	0.0395987
PD_2019	Total-C	Erythrocyte maturation	2025-01-10	22/17951	0.0121913	0.0395987
PD_2019	Total-C	Late endosome to lysosome transport	2025-01-10	22/17951	0.0121913	0.0395987
PD_2019	Total-C	Negative regulation of oxidoreductase activity	2025-01-10	22/17951	0.0121913	0.0395987
PD_2019	Total-C	Negative regulation of phagocytosis	2025-01-10	22/17951	0.0121913	0.0395987
PD_2019	Total-C	Rab protein signal transduction	2025-01-10	22/17951	0.0121913	0.0395987
PD_2019	Total-C	Striatum development	2025-01-10	22/17951	0.0121913	0.0395987
PD_2019	Total-C	Import into cell	2025-03-10	926/17951	0.0124972	0.0400316
PD_2019	Total-C	Megakaryocyte development	2025-01-10	23/17951	0.0127422	0.0400316
PD_2019	Total-C	Thyroid hormone generation	2025-01-10	23/17951	0.0127422	0.0400316
PD_2019	Total-C	Intrinsic apoptotic signaling pathway	2025-02-10	319/17951	0.0128925	0.0400316
PD_2019	Total-C	Embryonic hemopoiesis	2025-01-10	24/17951	0.0132929	0.0400316
PD_2019	Total-C	Gtp metabolic process	2025-01-10	24/17951	0.0132929	0.0400316
PD_2019	Total-C	Negative regulation of interleukin 10 production	2025-01-10	24/17951	0.0132929	0.0400316
PD_2019	Total-C	Positive regulation of humoral immune response	2025-01-10	24/17951	0.0132929	0.0400316
PD_2019	Total-C	Regulation of b cell receptor signaling pathway	2025-01-10	24/17951	0.0132929	0.0400316
PD_2019	Total-C	Regulation of cell maturation	2025-01-10	24/17951	0.0132929	0.0400316
PD_2019	Total-C	Response to thyroid hormone	2025-01-10	24/17951	0.0132929	0.0400316
PD_2019	Total-C	Regulation of leukocyte differentiation	2025-02-10	331/17951	0.0138328	0.0405548
PD_2019	Total-C	Decidualization	2025-01-10	25/17951	0.0138433	0.0405548
PD_2019	Total-C	Mitochondrial depolarization	2025-01-10	25/17951	0.0138433	0.0405548
PD_2019	Total-C	Negative regulation of regulated secretory pathway	2025-01-10	25/17951	0.0138433	0.0405548
PD_2019	Total-C	Regulation of protein stability	2025-02-10	332/17951	0.0139125	0.0405548
PD_2019	Total-C	Regulation of synaptic vesicle recycling	2025-01-10	26/17951	0.0143934	0.0414254
PD_2019	Total-C	Uronic acid metabolic process	2025-01-10	26/17951	0.0143934	0.0414254
PD_2019	Total-C	Developmental maturation	2025-02-10	340/17951	0.0145574	0.0415488
PD_2019	Total-C	Cell morphogenesis	2025-03-10	981/17951	0.014619	0.0415488
PD_2019	Total-C	Secretion	2025-03-10	984/17951	0.0147404	0.0416336
PD_2019	Total-C	Platelet morphogenesis	2025-01-10	27/17951	0.0149433	0.041946
PD_2019	Total-C	Branched chain amino acid metabolic process	2025-01-10	28/17951	0.0154928	0.0429583
PD_2019	Total-C	Subpallium development	2025-01-10	28/17951	0.0154928	0.0429583
PD_2019	Total-C	Acute inflammatory response to antigenic stimulus	2025-01-10	29/17951	0.0160421	0.0434223
PD_2019	Total-C	Negative regulation of cell killing	2025-01-10	29/17951	0.0160421	0.0434223
PD_2019	Total-C	Thyroid hormone metabolic process	2025-01-10	29/17951	0.0160421	0.0434223
PD_2019	Total-C	Zinc ion transport	2025-01-10	29/17951	0.0160421	0.0434223
PD_2019	Total-C	Negative regulation of catabolic process	2025-02-10	359/17951	0.0161409	0.0434312
PD_2019	Total-C	Negative regulation of protein maturation	2025-01-10	30/17951	0.0165912	0.043864
PD_2019	Total-C	Positive regulation of macrophage activation	2025-01-10	30/17951	0.0165912	0.043864
PD_2019	Total-C	Regulation of mitochondrial fission	2025-01-10	30/17951	0.0165912	0.043864
PD_2019	Total-C	Central nervous system development	2025-03-10	1037/17951	0.0169837	0.044538
PD_2019	Total-C	Antigen processing and presentation of exogenous peptide antigen via mhc class ii	2025-01-10	31/17951	0.0171399	0.044538
PD_2019	Total-C	Hydrogen peroxide catabolic process	2025-01-10	31/17951	0.0171399	0.044538
PD_2019	Total-C	Mature b cell differentiation involved in immune response	2025-01-10	32/17951	0.0176884	0.0451885
PD_2019	Total-C	Negative regulation of b cell activation	2025-01-10	32/17951	0.0176884	0.0451885
PD_2019	Total-C	Negative regulation of t cell mediated immunity	2025-01-10	32/17951	0.0176884	0.0451885
PD_2019	Total-C	Negative regulation of inflammatory response to antigenic stimulus	2025-01-10	33/17951	0.0182366	0.0460714
PD_2019	Total-C	Neuron projection arborization	2025-01-10	33/17951	0.0182366	0.0460714
PD_2019	Total-C	Exploration behavior	2025-01-10	34/17951	0.0187845	0.0465017
PD_2019	Total-C	Negative regulation of antigen receptor mediated signaling pathway	2025-01-10	34/17951	0.0187845	0.0465017
PD_2019	Total-C	Positive regulation of erythrocyte differentiation	2025-01-10	34/17951	0.0187845	0.0465017
PD_2019	Total-C	Determination of adult lifespan	2025-01-10	35/17951	0.0193321	0.0465017
PD_2019	Total-C	Fc gamma receptor signaling pathway	2025-01-10	35/17951	0.0193321	0.0465017
PD_2019	Total-C	Maternal placenta development	2025-01-10	35/17951	0.0193321	0.0465017
PD_2019	Total-C	Mesodermal cell differentiation	2025-01-10	35/17951	0.0193321	0.0465017
PD_2019	Total-C	Negative regulation of macroautophagy	2025-01-10	35/17951	0.0193321	0.0465017
PD_2019	Total-C	Regulation of chromatin organization	2025-01-10	35/17951	0.0193321	0.0465017
PD_2019	Total-C	Regulation of apoptotic signaling pathway	2025-02-10	396/17951	0.0194295	0.0465017
PD_2019	Total-C	Hematopoietic stem cell differentiation	2025-01-10	36/17951	0.0198795	0.0470831
PD_2019	Total-C	Negative regulation of exocytosis	2025-01-10	36/17951	0.0198795	0.0470831
PD_2019	Total-C	Response to oxidative stress	2025-02-10	404/17951	0.0201754	0.0473915
PD_2019	Total-C	Antigen processing and presentation of peptide or polysaccharide antigen via mhc class ii	2025-01-10	37/17951	0.0204266	0.0473915
PD_2019	Total-C	Positive regulation of cell morphogenesis	2025-01-10	37/17951	0.0204266	0.0473915
PD_2019	Total-C	Positive regulation of response to endoplasmic reticulum stress	2025-01-10	37/17951	0.0204266	0.0473915
PD_2019	Total-C	Mature b cell differentiation	2025-01-10	38/17951	0.0209734	0.0484131
PD_2019	Total-C	Olfactory lobe development	2025-01-10	39/17951	0.02152	0.0494239
PD_2019	Total-C	Cellular catabolic process	2025-03-10	1142/17951	0.0219846	0.0496749
PD_2019	Total-C	Dopamine receptor signaling pathway	2025-01-10	40/17951	0.0220662	0.0496749
PD_2019	Total-C	Estrogen metabolic process	2025-01-10	40/17951	0.0220662	0.0496749
PD_2019	Total-C	Mitochondrial fission	2025-01-10	40/17951	0.0220662	0.0496749
PD_2019	Total-C	Regulation of hemopoiesis	2025-02-10	428/17951	0.0224857	0.0499156
PD_2019	Total-C	Antigen processing and presentation of exogenous peptide antigen	2025-01-10	41/17951	0.0226122	0.0499156
PD_2019	Total-C	Granulocyte differentiation	2025-01-10	41/17951	0.0226122	0.0499156
PD_2019	Total-C	Regulation of neuroinflammatory response	2025-01-10	41/17951	0.0226122	0.0499156
PD_2019	Total-C	Regulation of inflammatory response	2025-02-10	431/17951	0.022782	0.0500474
PD_2019	Total-C	Synaptic vesicle transport	2025-01-10	42/17951	0.023158	0.0506287
PD_2019	Total-C	Negative regulation of catalytic activity	2025-02-10	439/17951	0.0235804	0.0513056
PD_2019	Total-C	Protein kinase a signaling	2025-01-10	43/17951	0.0237034	0.0513277
PD_2019	Total-C	Regulation of neuron projection development	2025-02-10	445/17951	0.0241869	0.0517687
PD_2019	Total-C	Erythrocyte development	2025-01-10	44/17951	0.0242486	0.0517687
PD_2019	Total-C	Regulation of synaptic vesicle exocytosis	2025-01-10	44/17951	0.0242486	0.0517687
PD_2019	Total-C	Collagen catabolic process	2025-01-10	45/17951	0.0247935	0.0517979
PD_2019	Total-C	Negative regulation of response to endoplasmic reticulum stress	2025-01-10	45/17951	0.0247935	0.0517979
PD_2019	Total-C	Regulation of dendritic spine morphogenesis	2025-01-10	45/17951	0.0247935	0.0517979
PD_2019	Total-C	Regulation of leukocyte degranulation	2025-01-10	45/17951	0.0247935	0.0517979
PD_2019	Total-C	Cellular response to amyloid beta	2025-01-10	46/17951	0.0253381	0.0517979
PD_2019	Total-C	Negative regulation of production of molecular mediator of immune response	2025-01-10	46/17951	0.0253381	0.0517979
PD_2019	Total-C	Negative regulation of transport	2025-02-10	460/17951	0.0257317	0.0517979
PD_2019	Total-C	Acute phase response	2025-01-10	47/17951	0.0258825	0.0517979
PD_2019	Total-C	Negative regulation of organelle assembly	2025-01-10	47/17951	0.0258825	0.0517979
PD_2019	Total-C	Negative regulation of reactive oxygen species metabolic process	2025-01-10	47/17951	0.0258825	0.0517979
PD_2019	Total-C	Regulation of erythrocyte differentiation	2025-01-10	47/17951	0.0258825	0.0517979
PD_2019	Total-C	Regulation of establishment of protein localization to mitochondrion	2025-01-10	47/17951	0.0258825	0.0517979
PD_2019	Total-C	Regulation of cellular catabolic process	2025-02-10	462/17951	0.0259407	0.0517979
PD_2019	Total-C	Dendritic cell differentiation	2025-01-10	48/17951	0.0264265	0.0517979
PD_2019	Total-C	Neuron maturation	2025-01-10	48/17951	0.0264265	0.0517979
PD_2019	Total-C	Regulation of acute inflammatory response	2025-01-10	48/17951	0.0264265	0.0517979
PD_2019	Total-C	Regulation of humoral immune response	2025-01-10	48/17951	0.0264265	0.0517979
PD_2019	Total-C	Regulation of inflammatory response to antigenic stimulus	2025-01-10	48/17951	0.0264265	0.0517979
PD_2019	Total-C	Regulation of membrane depolarization	2025-01-10	48/17951	0.0264265	0.0517979
PD_2019	Total-C	Modulation of excitatory postsynaptic potential	2025-01-10	49/17951	0.0269703	0.0521315
PD_2019	Total-C	Regulation of autophagosome assembly	2025-01-10	49/17951	0.0269703	0.0521315
PD_2019	Total-C	Positive regulation of mapk cascade	2025-02-10	473/17951	0.0271032	0.0521315
PD_2019	Total-C	Antigen processing and presentation of exogenous antigen	2025-01-10	50/17951	0.0275139	0.0521315
PD_2019	Total-C	Cell differentiation in spinal cord	2025-01-10	50/17951	0.0275139	0.0521315
PD_2019	Total-C	Granulocyte activation	2025-01-10	50/17951	0.0275139	0.0521315
PD_2019	Total-C	Phagocytosis engulfment	2025-01-10	50/17951	0.0275139	0.0521315
PD_2019	Total-C	Vesicle mediated transport between endosomal compartments	2025-01-10	50/17951	0.0275139	0.0521315
PD_2019	Total-C	Anterograde axonal transport	2025-01-10	51/17951	0.0280571	0.0522894
PD_2019	Total-C	Negative regulation of intracellular transport	2025-01-10	51/17951	0.0280571	0.0522894
PD_2019	Total-C	Positive regulation of protein binding	2025-01-10	51/17951	0.0280571	0.0522894
PD_2019	Total-C	Regulation of t cell mediated cytotoxicity	2025-01-10	51/17951	0.0280571	0.0522894
PD_2019	Total-C	Leukocyte activation involved in inflammatory response	2025-01-10	52/17951	0.0286001	0.052868
PD_2019	Total-C	Mitochondrion localization	2025-01-10	52/17951	0.0286001	0.052868
PD_2019	Total-C	Neuromuscular junction development	2025-01-10	53/17951	0.0291428	0.0534368
PD_2019	Total-C	Regulation of morphogenesis of a branching structure	2025-01-10	53/17951	0.0291428	0.0534368
PD_2019	Total-C	Positive regulation of receptor mediated endocytosis	2025-01-10	54/17951	0.0296853	0.0539959
PD_2019	Total-C	Regulation of neuroblast proliferation	2025-01-10	54/17951	0.0296853	0.0539959
PD_2019	Total-C	Synapse organization	2025-02-10	499/17951	0.0299355	0.0541922
PD_2019	Total-C	Hydrogen peroxide metabolic process	2025-01-10	55/17951	0.0302274	0.0541922
PD_2019	Total-C	Regulation of anatomical structure size	2025-02-10	502/17951	0.0302699	0.0541922
PD_2019	Total-C	Small gtpase mediated signal transduction	2025-02-10	502/17951	0.0302699	0.0541922
PD_2019	Total-C	Positive regulation of cytokine production	2025-02-10	504/17951	0.0304936	0.0543787
PD_2019	Total-C	Humoral immune response mediated by circulating immunoglobulin	2025-01-10	56/17951	0.0307693	0.0544434
PD_2019	Total-C	Synaptic vesicle localization	2025-01-10	56/17951	0.0307693	0.0544434
PD_2019	Total-C	Regulation of myeloid leukocyte mediated immunity	2025-01-10	57/17951	0.0313109	0.0549739
PD_2019	Total-C	Response to amyloid beta	2025-01-10	57/17951	0.0313109	0.0549739
PD_2019	Total-C	Response to inorganic substance	2025-02-10	515/17951	0.0317365	0.055284
PD_2019	Total-C	Fc receptor signaling pathway	2025-01-10	58/17951	0.0318523	0.055284
PD_2019	Total-C	Glial cell activation	2025-01-10	58/17951	0.0318523	0.055284
PD_2019	Total-C	Maternal process involved in female pregnancy	2025-01-10	59/17951	0.0323934	0.0560094
PD_2019	Total-C	Dendritic spine morphogenesis	2025-01-10	60/17951	0.0329342	0.0562031
PD_2019	Total-C	Negative regulation of lymphocyte mediated immunity	2025-01-10	60/17951	0.0329342	0.0562031
PD_2019	Total-C	Regulation of vacuole organization	2025-01-10	60/17951	0.0329342	0.0562031
PD_2019	Total-C	Regulation of cellular response to stress	2025-02-10	526/17951	0.0329998	0.0562031
PD_2019	Total-C	T cell mediated cytotoxicity	2025-01-10	61/17951	0.0334747	0.0567992
PD_2019	Total-C	Regulation of b cell mediated immunity	2025-01-10	63/17951	0.034555	0.0581978
PD_2019	Total-C	Response to catecholamine	2025-01-10	63/17951	0.034555	0.0581978
PD_2019	Total-C	Negative regulation of adaptive immune response	2025-01-10	64/17951	0.0350947	0.0584838
PD_2019	Total-C	Water soluble vitamin metabolic process	2025-01-10	64/17951	0.0350947	0.0584838
PD_2019	Total-C	Regulation of hormone levels	2025-02-10	544/17951	0.0351106	0.0584838
PD_2019	Total-C	Forebrain cell migration	2025-01-10	65/17951	0.0356341	0.0584987
PD_2019	Total-C	Interleukin 10 production	2025-01-10	65/17951	0.0356341	0.0584987
PD_2019	Total-C	Regulation of b cell proliferation	2025-01-10	65/17951	0.0356341	0.0584987
PD_2019	Total-C	Regulation of dendrite morphogenesis	2025-01-10	65/17951	0.0356341	0.0584987
PD_2019	Total-C	Membrane invagination	2025-01-10	66/17951	0.0361733	0.0589582
PD_2019	Total-C	Regulation of oxidoreductase activity	2025-01-10	66/17951	0.0361733	0.0589582
PD_2019	Total-C	Axonal transport	2025-01-10	67/17951	0.0367122	0.0592
PD_2019	Total-C	L amino acid catabolic process	2025-01-10	67/17951	0.0367122	0.0592
PD_2019	Total-C	Megakaryocyte differentiation	2025-01-10	67/17951	0.0367122	0.0592
PD_2019	Total-C	Somatic stem cell population maintenance	2025-01-10	68/17951	0.0372508	0.0598563
PD_2019	Total-C	Regulation of protein maturation	2025-01-10	69/17951	0.0377892	0.0605075
PD_2019	Total-C	Negative regulation of protein binding	2025-01-10	70/17951	0.0383273	0.0609399
PD_2019	Total-C	Regulation of antigen receptor mediated signaling pathway	2025-01-10	70/17951	0.0383273	0.0609399
PD_2019	Total-C	Negative regulation of leukocyte mediated immunity	2025-01-10	71/17951	0.0388651	0.0615798
PD_2019	Total-C	Cellular component maintenance	2025-01-10	72/17951	0.0394026	0.0619869
PD_2019	Total-C	Mast cell activation	2025-01-10	72/17951	0.0394026	0.0619869
PD_2019	Total-C	Antigen processing and presentation of peptide antigen	2025-01-10	73/17951	0.0399399	0.0619869
PD_2019	Total-C	Positive regulation of phagocytosis	2025-01-10	73/17951	0.0399399	0.0619869
PD_2019	Total-C	Protein autoubiquitination	2025-01-10	73/17951	0.0399399	0.0619869
PD_2019	Total-C	Regulation of mitochondrial membrane potential	2025-01-10	73/17951	0.0399399	0.0619869
PD_2019	Total-C	Cell morphogenesis involved in neuron differentiation	2025-02-10	586/17951	0.0402405	0.062241
PD_2019	Total-C	Regulation of stem cell population maintenance	2025-01-10	74/17951	0.0404769	0.0623944
PD_2019	Total-C	Organonitrogen compound catabolic process	2025-03-10	1448/17951	0.0408877	0.0628146
PD_2019	Total-C	Negative regulation of endocytosis	2025-01-10	77/17951	0.0420863	0.0639667
PD_2019	Total-C	Regulation of immunoglobulin production	2025-01-10	77/17951	0.0420863	0.0639667
PD_2019	Total-C	Regulation of synaptic transmission glutamatergic	2025-01-10	77/17951	0.0420863	0.0639667
PD_2019	Total-C	B cell receptor signaling pathway	2025-01-10	78/17951	0.0426222	0.0639667
PD_2019	Total-C	Mesoderm morphogenesis	2025-01-10	78/17951	0.0426222	0.0639667
PD_2019	Total-C	Positive regulation of proteasomal ubiquitin dependent protein catabolic process	2025-01-10	78/17951	0.0426222	0.0639667
PD_2019	Total-C	Regulation of axon extension	2025-01-10	78/17951	0.0426222	0.0639667
PD_2019	Total-C	Axo dendritic transport	2025-01-10	79/17951	0.0431579	0.0641356
PD_2019	Total-C	Protein localization to endoplasmic reticulum	2025-01-10	79/17951	0.0431579	0.0641356
PD_2019	Total-C	Regulation of protein targeting	2025-01-10	79/17951	0.0431579	0.0641356
PD_2019	Total-C	Regulation of multicellular organismal development	2025-03-10	1492/17951	0.0441403	0.0650347
PD_2019	Total-C	Leukocyte degranulation	2025-01-10	81/17951	0.0442284	0.0650347
PD_2019	Total-C	Positive regulation of map kinase activity	2025-01-10	81/17951	0.0442284	0.0650347
PD_2019	Total-C	Monoatomic ion homeostasis	2025-02-10	618/17951	0.044335	0.0650347
PD_2019	Total-C	Apoptotic signaling pathway	2025-02-10	620/17951	0.0445961	0.0652074
PD_2019	Total-C	Export across plasma membrane	2025-01-10	83/17951	0.0452978	0.065334
PD_2019	Total-C	Inflammatory response to antigenic stimulus	2025-01-10	83/17951	0.0452978	0.065334
PD_2019	Total-C	Neuroblast proliferation	2025-01-10	83/17951	0.0452978	0.065334
PD_2019	Total-C	Synaptic vesicle recycling	2025-01-10	83/17951	0.0452978	0.065334
PD_2019	Total-C	Generation of neurons	2025-03-10	1510/17951	0.0455095	0.065334
PD_2019	Total-C	Leukocyte differentiation	2025-02-10	629/17951	0.0457785	0.065334
PD_2019	Total-C	Neuroinflammatory response	2025-01-10	84/17951	0.0458321	0.065334
PD_2019	Total-C	Regulation of neurotransmitter secretion	2025-01-10	84/17951	0.0458321	0.065334
PD_2019	Total-C	Regulation of cell activation	2025-02-10	638/17951	0.0469729	0.0667321
PD_2019	Total-C	Monocarboxylic acid metabolic process	2025-02-10	639/17951	0.0471064	0.0667321
PD_2019	Total-C	Astrocyte differentiation	2025-01-10	88/17951	0.0479667	0.0677398
PD_2019	Total-C	B cell activation involved in immune response	2025-01-10	89/17951	0.0484996	0.0682804
PD_2019	Total-C	Myeloid cell development	2025-01-10	90/17951	0.0490323	0.0687364
PD_2019	Total-C	Cellular response to nitrogen compound	2025-02-10	654/17951	0.0491258	0.0687364
PD_2019	Total-C	Vesicle mediated transport	2025-03-10	1561/17951	0.0495102	0.0688831
PD_2019	Total-C	Behavior	2025-02-10	657/17951	0.0495337	0.0688831
PD_2019	Total-C	Regulation of programmed cell death	2025-03-10	1566/17951	0.0499121	0.0691977
PD_2019	Total-C	Membrane depolarization	2025-01-10	93/17951	0.0506288	0.0699781
PD_2019	Total-C	Carbohydrate derivative transport	2025-01-10	94/17951	0.0511604	0.0702856
PD_2019	Total-C	Negative regulation of autophagy	2025-01-10	94/17951	0.0511604	0.0702856
PD_2019	Total-C	Cell projection morphogenesis	2025-02-10	670/17951	0.0513158	0.0702868
PD_2019	Total-C	Regulation of extent of cell growth	2025-01-10	95/17951	0.0516918	0.0705891
PD_2019	Total-C	Intracellular protein transport	2025-02-10	674/17951	0.0518691	0.0706191
PD_2019	Total-C	Positive regulation of jnk cascade	2025-01-10	97/17951	0.0527537	0.0710566
PD_2019	Total-C	Regulation of signaling receptor activity	2025-01-10	97/17951	0.0527537	0.0710566
PD_2019	Total-C	Synaptic vesicle exocytosis	2025-01-10	97/17951	0.0527537	0.0710566
PD_2019	Total-C	Cellular oxidant detoxification	2025-01-10	98/17951	0.0532842	0.0710566
PD_2019	Total-C	Positive regulation of cell division	2025-01-10	98/17951	0.0532842	0.0710566
PD_2019	Total-C	Regulation of calcium mediated signaling	2025-01-10	98/17951	0.0532842	0.0710566
PD_2019	Total-C	Response to hydrogen peroxide	2025-01-10	98/17951	0.0532842	0.0710566
PD_2019	Total-C	Dendritic spine development	2025-01-10	99/17951	0.0538145	0.0711379
PD_2019	Total-C	Negative regulation of leukocyte proliferation	2025-01-10	99/17951	0.0538145	0.0711379
PD_2019	Total-C	Spinal cord development	2025-01-10	99/17951	0.0538145	0.0711379
PD_2019	Total-C	Kidney morphogenesis	2025-01-10	100/17951	0.0543446	0.0712175
PD_2019	Total-C	Regulation of dendrite development	2025-01-10	100/17951	0.0543446	0.0712175
PD_2019	Total-C	Transition metal ion transport	2025-01-10	100/17951	0.0543446	0.0712175
PD_2019	Total-C	Regulation of immune system process	2025-03-10	1626/17951	0.0548674	0.0714461
PD_2019	Total-C	Regulation of neurotransmitter transport	2025-01-10	101/17951	0.0548743	0.0714461
PD_2019	Total-C	Endoplasmic reticulum organization	2025-01-10	102/17951	0.0554038	0.0714461
PD_2019	Total-C	Regulation of phagocytosis	2025-01-10	102/17951	0.0554038	0.0714461
PD_2019	Total-C	Regulation of transport	2025-03-10	1633/17951	0.0554615	0.0714461
PD_2019	Total-C	Amino acid catabolic process	2025-01-10	103/17951	0.055933	0.0714461
PD_2019	Total-C	Phospholipid transport	2025-01-10	103/17951	0.055933	0.0714461
PD_2019	Total-C	Regulation of neural precursor cell proliferation	2025-01-10	103/17951	0.055933	0.0714461
PD_2019	Total-C	Regulation of t cell mediated immunity	2025-01-10	103/17951	0.055933	0.0714461
PD_2019	Total-C	Cell projection organization	2025-03-10	1644/17951	0.0564017	0.071519
PD_2019	Total-C	B cell proliferation	2025-01-10	104/17951	0.0564619	0.071519
PD_2019	Total-C	Positive regulation of ubiquitin dependent protein catabolic process	2025-01-10	104/17951	0.0564619	0.071519
PD_2019	Total-C	Axon extension	2025-01-10	106/17951	0.057519	0.0716603
PD_2019	Total-C	Peptidyl threonine modification	2025-01-10	106/17951	0.057519	0.0716603
PD_2019	Total-C	Positive regulation of myeloid cell differentiation	2025-01-10	106/17951	0.057519	0.0716603
PD_2019	Total-C	Positive regulation of protein ubiquitination	2025-01-10	106/17951	0.057519	0.0716603
PD_2019	Total-C	Protein targeting to mitochondrion	2025-01-10	106/17951	0.057519	0.0716603
PD_2019	Total-C	Retrograde transport endosome to golgi	2025-01-10	106/17951	0.057519	0.0716603
PD_2019	Total-C	Collagen metabolic process	2025-01-10	107/17951	0.0580472	0.0721208
PD_2019	Total-C	Positive regulation of binding	2025-01-10	108/17951	0.0585751	0.0724425
PD_2019	Total-C	Negative regulation of binding	2025-01-10	109/17951	0.0591027	0.0724425
PD_2019	Total-C	Positive regulation of chromosome organization	2025-01-10	109/17951	0.0591027	0.0724425
PD_2019	Total-C	Positive regulation of proteasomal protein catabolic process	2025-01-10	109/17951	0.0591027	0.0724425
PD_2019	Total-C	Synaptic transmission glutamatergic	2025-01-10	109/17951	0.0591027	0.0724425
PD_2019	Total-C	Response to oxygen containing compound	2025-03-10	1678/17951	0.0593597	0.0725619
PD_2019	Total-C	Negative regulation of cellular component organization	2025-02-10	732/17951	0.06014	0.0733187
PD_2019	Total-C	Negative regulation of molecular function	2025-02-10	735/17951	0.0605802	0.0736578
PD_2019	Total-C	Negative regulation of intrinsic apoptotic signaling pathway	2025-01-10	113/17951	0.0612105	0.0739248
PD_2019	Total-C	Positive regulation of canonical wnt signaling pathway	2025-01-10	113/17951	0.0612105	0.0739248
PD_2019	Total-C	Positive regulation of multicellular organismal process	2025-03-10	1701/17951	0.0614047	0.0739248
PD_2019	Total-C	Regulation of cell killing	2025-01-10	114/17951	0.0617368	0.0739248
PD_2019	Total-C	Response to bacterium	2025-02-10	745/17951	0.0620559	0.0739248
PD_2019	Total-C	Chemical synaptic transmission postsynaptic	2025-01-10	115/17951	0.0622628	0.0739248
PD_2019	Total-C	Myeloid leukocyte mediated immunity	2025-01-10	115/17951	0.0622628	0.0739248
PD_2019	Total-C	Phenol containing compound metabolic process	2025-01-10	115/17951	0.0622628	0.0739248
PD_2019	Total-C	Vitamin metabolic process	2025-01-10	115/17951	0.0622628	0.0739248
PD_2019	Total-C	Metencephalon development	2025-01-10	116/17951	0.0627886	0.0743549
PD_2019	Total-C	Negative regulation of hemopoiesis	2025-01-10	117/17951	0.063314	0.0747824
PD_2019	Total-C	Antigen processing and presentation	2025-01-10	118/17951	0.0638393	0.0752074
PD_2019	Total-C	Response to endogenous stimulus	2025-03-10	1735/17951	0.0644926	0.0757808
PD_2019	Total-C	Regulation of nervous system process	2025-01-10	120/17951	0.0648889	0.0758847
PD_2019	Total-C	Proteolysis involved in protein catabolic process	2025-02-10	765/17951	0.0650464	0.0758847
PD_2019	Total-C	Homeostatic process	2025-03-10	1744/17951	0.0653228	0.0758847
PD_2019	Total-C	Regulation of receptor mediated endocytosis	2025-01-10	121/17951	0.0654134	0.0758847
PD_2019	Total-C	Neurogenesis	2025-03-10	1745/17951	0.0654154	0.0758847
PD_2019	Total-C	Cell junction organization	2025-02-10	773/17951	0.0662569	0.0764707
PD_2019	Total-C	Mapk cascade	2025-02-10	773/17951	0.0662569	0.0764707
PD_2019	Total-C	Negative regulation of immune effector process	2025-01-10	124/17951	0.0669851	0.0769206
PD_2019	Total-C	Regulation of protein binding	2025-01-10	124/17951	0.0669851	0.0769206
PD_2019	Total-C	Autophagosome organization	2025-01-10	125/17951	0.0675084	0.0771321
PD_2019	Total-C	Positive regulation of protein serine threonine kinase activity	2025-01-10	125/17951	0.0675084	0.0771321
PD_2019	Total-C	Xenobiotic metabolic process	2025-01-10	126/17951	0.0680315	0.0774049
PD_2019	Total-C	Head development	2025-02-10	785/17951	0.0680877	0.0774049
PD_2019	Total-C	Regulation of myeloid leukocyte differentiation	2025-01-10	127/17951	0.0685544	0.0775166
PD_2019	Total-C	T cell activation involved in immune response	2025-01-10	127/17951	0.0685544	0.0775166
PD_2019	Total-C	Biological process involved in interspecies interaction between organisms	2025-03-10	1780/17951	0.0686973	0.0775166
PD_2019	Total-C	Protein localization to mitochondrion	2025-01-10	128/17951	0.069077	0.0775601
PD_2019	Total-C	Regulation of proteasomal ubiquitin dependent protein catabolic process	2025-01-10	128/17951	0.069077	0.0775601
PD_2019	Total-C	Negative regulation of neuron projection development	2025-01-10	129/17951	0.0695993	0.0777625
PD_2019	Total-C	Positive regulation of post translational protein modification	2025-01-10	129/17951	0.0695993	0.0777625
PD_2019	Total-C	Regulation of cell population proliferation	2025-03-10	1799/17951	0.0705126	0.0783513
PD_2019	Total-C	Formation of primary germ layer	2025-01-10	131/17951	0.0706431	0.0783513
PD_2019	Total-C	Regulation of b cell activation	2025-01-10	131/17951	0.0706431	0.0783513
PD_2019	Total-C	Positive regulation of proteolysis involved in protein catabolic process	2025-01-10	132/17951	0.0711646	0.0787377
PD_2019	Total-C	Positive regulation of mitotic cell cycle	2025-01-10	133/17951	0.0716859	0.0787397
PD_2019	Total-C	Regulation of map kinase activity	2025-01-10	133/17951	0.0716859	0.0787397
PD_2019	Total-C	T cell mediated immunity	2025-01-10	133/17951	0.0716859	0.0787397
PD_2019	Total-C	Cellular response to toxic substance	2025-01-10	134/17951	0.0722069	0.0787413
PD_2019	Total-C	Hematopoietic progenitor cell differentiation	2025-01-10	134/17951	0.0722069	0.0787413
PD_2019	Total-C	Negative regulation of establishment of protein localization	2025-01-10	134/17951	0.0722069	0.0787413
PD_2019	Total-C	Small molecule metabolic process	2025-03-10	1836/17951	0.0741152	0.0806244
PD_2019	Total-C	Lysosomal transport	2025-01-10	138/17951	0.0742883	0.0806244
PD_2019	Total-C	Endoplasmic reticulum to golgi vesicle mediated transport	2025-01-10	139/17951	0.0748079	0.080979
PD_2019	Total-C	Mesoderm development	2025-01-10	140/17951	0.0753274	0.080979
PD_2019	Total-C	Positive regulation of intracellular transport	2025-01-10	140/17951	0.0753274	0.080979
PD_2019	Total-C	Regulation of jnk cascade	2025-01-10	140/17951	0.0753274	0.080979
PD_2019	Total-C	Cellular homeostasis	2025-02-10	836/17951	0.0760645	0.0815787
PD_2019	Total-C	Cytosolic transport	2025-01-10	144/17951	0.0774024	0.0828182
PD_2019	Total-C	Erythrocyte homeostasis	2025-01-10	147/17951	0.078956	0.0838502
PD_2019	Total-C	Rho protein signal transduction	2025-01-10	147/17951	0.078956	0.0838502
PD_2019	Total-C	Regulation of defense response	2025-02-10	855/17951	0.0791147	0.0838502
PD_2019	Total-C	Leukocyte mediated cytotoxicity	2025-01-10	148/17951	0.0794733	0.0838502
PD_2019	Total-C	Neurotransmitter secretion	2025-01-10	148/17951	0.0794733	0.0838502
PD_2019	Total-C	Regulation of postsynaptic membrane potential	2025-01-10	148/17951	0.0794733	0.0838502
PD_2019	Total-C	Positive regulation of wnt signaling pathway	2025-01-10	149/17951	0.0799904	0.0840059
PD_2019	Total-C	Regulation of mitochondrion organization	2025-01-10	149/17951	0.0799904	0.0840059
PD_2019	Total-C	Defense response	2025-03-10	1902/17951	0.0807603	0.0846191
PD_2019	Total-C	Placenta development	2025-01-10	151/17951	0.0810237	0.0846999
PD_2019	Total-C	Cellular response to reactive oxygen species	2025-01-10	154/17951	0.0825717	0.0859231
PD_2019	Total-C	Positive regulation of inflammatory response	2025-01-10	154/17951	0.0825717	0.0859231
PD_2019	Total-C	B cell differentiation	2025-01-10	155/17951	0.0830872	0.0862622
PD_2019	Total-C	Golgi organization	2025-01-10	157/17951	0.0841175	0.087071
PD_2019	Total-C	Cytokine production	2025-02-10	888/17951	0.0845092	0.087071
PD_2019	Total-C	Ensheathment of neurons	2025-01-10	158/17951	0.0846322	0.087071
PD_2019	Total-C	Organophosphate ester transport	2025-01-10	158/17951	0.0846322	0.087071
PD_2019	Total-C	Hindbrain development	2025-01-10	159/17951	0.0851466	0.0872056
PD_2019	Total-C	Positive regulation of autophagy	2025-01-10	159/17951	0.0851466	0.0872056
PD_2019	Total-C	Intracellular signaling cassette	2025-03-10	1952/17951	0.0859784	0.0878597
PD_2019	Total-C	Regulation of anatomical structure morphogenesis	2025-02-10	902/17951	0.0868338	0.0885348
PD_2019	Total-C	Detoxification	2025-01-10	163/17951	0.0872018	0.0886383
PD_2019	Total-C	Establishment of localization in cell	2025-03-10	1966/17951	0.0874675	0.0886383
PD_2019	Total-C	Neuron projection extension	2025-01-10	164/17951	0.087715	0.0886383
PD_2019	Total-C	Symbiont entry into host	2025-01-10	164/17951	0.087715	0.0886383
PD_2019	Total-C	Apoptotic process	2025-03-10	1972/17951	0.0881094	0.0887054
PD_2019	Total-C	Positive regulation of cell differentiation	2025-02-10	910/17951	0.0881716	0.0887054
PD_2019	Total-C	Negative regulation of lymphocyte activation	2025-01-10	167/17951	0.0892529	0.0895164
PD_2019	Total-C	Regulation of molecular function	2025-03-10	1984/17951	0.0893998	0.0895164
PD_2019	Total-C	Import into nucleus	2025-01-10	168/17951	0.089765	0.0895164
PD_2019	Total-C	Regulation of ubiquitin dependent protein catabolic process	2025-01-10	168/17951	0.089765	0.0895164
PD_2019	Total-C	Cellular response to organic substance	2025-03-10	1992/17951	0.090265	0.0896337
PD_2019	Total-C	Neural precursor cell proliferation	2025-01-10	169/17951	0.0902769	0.0896337
PD_2019	Total-C	Cellular response to starvation	2025-01-10	173/17951	0.0923217	0.0910674
PD_2019	Total-C	Negative regulation of secretion	2025-01-10	173/17951	0.0923217	0.0910674
PD_2019	Total-C	Vacuolar transport	2025-01-10	173/17951	0.0923217	0.0910674
PD_2019	Total-C	Regulation of cell size	2025-01-10	175/17951	0.0933426	0.0918751
PD_2019	Total-C	Organic acid metabolic process	2025-02-10	945/17951	0.0941028	0.0924234
PD_2019	Total-C	Central nervous system neuron differentiation	2025-01-10	178/17951	0.0948719	0.0929779
PD_2019	Total-C	Myeloid cell homeostasis	2025-01-10	179/17951	0.0953812	0.093276
PD_2019	Total-C	L amino acid metabolic process	2025-01-10	180/17951	0.0958902	0.0935726
PD_2019	Total-C	Negative regulation of cell projection organization	2025-01-10	183/17951	0.0974157	0.0948576
PD_2019	Total-C	Hemopoiesis	2025-02-10	966/17951	0.0977212	0.0949457
PD_2019	Total-C	Regulation of macroautophagy	2025-01-10	184/17951	0.0979237	0.0949457
PD_2019	Total-C	Maintenance of cell number	2025-01-10	187/17951	0.0994461	0.0962166
PD_2019	Total-C	Multicellular organismal reproductive process	2025-02-10	980/17951	0.100158	0.0966992
PD_2019	Total-C	Regulation of cell division	2025-01-10	189/17951	0.10046	0.0967855
PD_2019	Total-C	Protein autophosphorylation	2025-01-10	190/17951	0.100966	0.0968127
PD_2019	Total-C	Regulation of proteasomal protein catabolic process	2025-01-10	191/17951	0.101472	0.0968127
PD_2019	Total-C	Regulation of cellular localization	2025-02-10	988/17951	0.101558	0.0968127
PD_2019	Total-C	Cellular modified amino acid metabolic process	2025-01-10	192/17951	0.101978	0.0968127
PD_2019	Total-C	Regulation of lymphocyte mediated immunity	2025-01-10	192/17951	0.101978	0.0968127
PD_2019	Total-C	Regulation of neuron differentiation	2025-01-10	192/17951	0.101978	0.0968127
PD_2019	Total-C	Regulation of production of molecular mediator of immune response	2025-01-10	192/17951	0.101978	0.0968127
PD_2019	Total-C	Cellular response to xenobiotic stimulus	2025-01-10	195/17951	0.103495	0.0978436
PD_2019	Total-C	Immunoglobulin production	2025-01-10	195/17951	0.103495	0.0978436
PD_2019	Total-C	Regulation of protein ubiquitination	2025-01-10	196/17951	0.103999	0.098117
PD_2019	Total-C	Protein catabolic process	2025-02-10	1004/17951	0.104378	0.0981857
PD_2019	Total-C	Negative regulation of hydrolase activity	2025-01-10	197/17951	0.104504	0.0981857
PD_2019	Total-C	Negative regulation of immune response	2025-01-10	199/17951	0.105513	0.0987253
PD_2019	Total-C	Positive regulation of protein containing complex assembly	2025-01-10	199/17951	0.105513	0.0987253
PD_2019	Total-C	Gastrulation	2025-01-10	201/17951	0.10652	0.0994633
PD_2019	Total-C	Developmental process involved in reproduction	2025-02-10	1018/17951	0.106864	0.0995246
PD_2019	Total-C	Negative regulation of inflammatory response	2025-01-10	202/17951	0.107023	0.0995246
PD_2019	Total-C	B cell mediated immunity	2025-01-10	203/17951	0.107527	0.0997884
PD_2019	Total-C	Biological process involved in interaction with host	2025-01-10	204/17951	0.108029	0.0998475
PD_2019	Total-C	Positive regulation of protein catabolic process	2025-01-10	204/17951	0.108029	0.0998475
PD_2019	Total-C	Regulation of cellular component biogenesis	2025-02-10	1026/17951	0.108293	0.0998881
PD_2019	Total-C	Cytoskeleton dependent intracellular transport	2025-01-10	205/17951	0.108532	0.0999059
PD_2019	Total-C	Morphogenesis of a branching structure	2025-01-10	207/17951	0.109537	0.100627
PD_2019	Total-C	Antigen receptor mediated signaling pathway	2025-01-10	210/17951	0.111041	0.101599
PD_2019	Total-C	Neurotransmitter transport	2025-01-10	210/17951	0.111041	0.101599
PD_2019	Total-C	Regulation of adaptive immune response	2025-01-10	213/17951	0.112544	0.102736
PD_2019	Total-C	Response to starvation	2025-01-10	214/17951	0.113044	0.102736
PD_2019	Total-C	Positive regulation of intracellular signal transduction	2025-02-10	1056/17951	0.113702	0.102736
PD_2019	Total-C	Chemical homeostasis	2025-02-10	1057/17951	0.113884	0.102736
PD_2019	Total-C	Alpha amino acid metabolic process	2025-01-10	216/17951	0.114044	0.102736
PD_2019	Total-C	Cellular response to inorganic substance	2025-01-10	216/17951	0.114044	0.102736
PD_2019	Total-C	Multi multicellular organism process	2025-01-10	216/17951	0.114044	0.102736
PD_2019	Total-C	Microtubule based transport	2025-01-10	217/17951	0.114543	0.102736
PD_2019	Total-C	Negative regulation of cell activation	2025-01-10	217/17951	0.114543	0.102736
PD_2019	Total-C	Regulation of myeloid cell differentiation	2025-01-10	217/17951	0.114543	0.102736
PD_2019	Total-C	Lymphocyte activation involved in immune response	2025-01-10	218/17951	0.115043	0.102778
PD_2019	Total-C	Negative regulation of protein localization	2025-01-10	218/17951	0.115043	0.102778
PD_2019	Total-C	Vesicle localization	2025-01-10	219/17951	0.115542	0.103022
PD_2019	Total-C	Protein stabilization	2025-01-10	220/17951	0.116041	0.103264
PD_2019	Total-C	Positive regulation of cellular catabolic process	2025-01-10	224/17951	0.118033	0.104832
PD_2019	Total-C	Developmental cell growth	2025-01-10	226/17951	0.119028	0.105304
PD_2019	Total-C	Vesicle mediated transport in synapse	2025-01-10	226/17951	0.119028	0.105304
PD_2019	Total-C	Calcium mediated signaling	2025-01-10	228/17951	0.120022	0.105977
PD_2019	Total-C	Regulation of binding	2025-01-10	229/17951	0.120518	0.106004
PD_2019	Total-C	Regulation of proteolysis involved in protein catabolic process	2025-01-10	229/17951	0.120518	0.106004
PD_2019	Total-C	Negative regulation of proteolysis	2025-01-10	230/17951	0.121015	0.106235
PD_2019	Total-C	Developmental growth involved in morphogenesis	2025-01-10	232/17951	0.122006	0.106899
PD_2019	Total-C	Cell killing	2025-01-10	233/17951	0.122502	0.107127
PD_2019	Total-C	Response to nitrogen compound	2025-02-10	1106/17951	0.122888	0.107258
PD_2019	Total-C	Cellular response to molecule of bacterial origin	2025-01-10	238/17951	0.124976	0.108872
PD_2019	Total-C	Positive regulation of immune system process	2025-02-10	1120/17951	0.125496	0.109116
PD_2019	Total-C	Myeloid leukocyte differentiation	2025-01-10	240/17951	0.125963	0.109313
PD_2019	Total-C	Phagocytosis	2025-01-10	241/17951	0.126457	0.109335
PD_2019	Total-C	Cell activation	2025-02-10	1126/17951	0.126619	0.109335
PD_2019	Total-C	Regulation of catabolic process	2025-02-10	1127/17951	0.126806	0.109335
PD_2019	Total-C	Cellular response to nutrient levels	2025-01-10	242/17951	0.12695	0.109335
PD_2019	Total-C	Regulation of response to external stimulus	2025-02-10	1130/17951	0.127369	0.109488
PD_2019	Total-C	Negative regulation of apoptotic signaling pathway	2025-01-10	244/17951	0.127936	0.109562
PD_2019	Total-C	Regulation of neuron apoptotic process	2025-01-10	244/17951	0.127936	0.109562
PD_2019	Total-C	Protein processing	2025-01-10	245/17951	0.128428	0.109571
PD_2019	Total-C	Regulation of post translational protein modification	2025-01-10	245/17951	0.128428	0.109571
PD_2019	Total-C	Positive regulation of neurogenesis	2025-01-10	246/17951	0.128921	0.109579
PD_2019	Total-C	Regulation of cell morphogenesis	2025-01-10	246/17951	0.128921	0.109579
PD_2019	Total-C	Positive regulation of protein kinase activity	2025-01-10	248/17951	0.129904	0.110004
PD_2019	Total-C	Regulation of chromosome organization	2025-01-10	248/17951	0.129904	0.110004
PD_2019	Total-C	Stem cell differentiation	2025-01-10	249/17951	0.130396	0.110215
PD_2019	Total-C	Organic acid catabolic process	2025-01-10	251/17951	0.131378	0.110634
PD_2019	Total-C	Regulation of organelle assembly	2025-01-10	251/17951	0.131378	0.110634
PD_2019	Total-C	Regulation of leukocyte mediated immunity	2025-01-10	252/17951	0.131869	0.110842
PD_2019	Total-C	Neuron development	2025-02-10	1159/17951	0.132842	0.111255
PD_2019	Total-C	Cellular response to oxidative stress	2025-01-10	254/17951	0.13285	0.111255
PD_2019	Total-C	Glial cell differentiation	2025-01-10	262/17951	0.136763	0.114322
PD_2019	Total-C	Regulation of protein serine threonine kinase activity	2025-01-10	264/17951	0.137738	0.114926
PD_2019	Total-C	Cellular response to biotic stimulus	2025-01-10	265/17951	0.138226	0.115122
PD_2019	Total-C	Response to toxic substance	2025-01-10	266/17951	0.138713	0.115316
PD_2019	Total-C	Cellular response to oxygen containing compound	2025-02-10	1195/17951	0.139722	0.115895
PD_2019	Total-C	Nucleoside triphosphate metabolic process	2025-01-10	269/17951	0.140174	0.115895
PD_2019	Total-C	Regulation of leukocyte proliferation	2025-01-10	269/17951	0.140174	0.115895
PD_2019	Total-C	Regulation of canonical wnt signaling pathway	2025-01-10	270/17951	0.14066	0.116086
PD_2019	Total-C	Negative regulation of cell development	2025-01-10	271/17951	0.141146	0.116276
PD_2019	Total-C	Regulation of gtpase activity	2025-01-10	276/17951	0.143572	0.118004
PD_2019	Total-C	Regulation of organelle organization	2025-02-10	1216/17951	0.143777	0.118004
PD_2019	Total-C	Positive regulation of gene expression	2025-02-10	1218/17951	0.144165	0.118004
PD_2019	Total-C	B cell activation	2025-01-10	278/17951	0.144541	0.118004
PD_2019	Total-C	Telencephalon development	2025-01-10	278/17951	0.144541	0.118004
PD_2019	Total-C	Peptidyl serine modification	2025-01-10	283/17951	0.146959	0.119763
PD_2019	Total-C	Humoral immune response	2025-01-10	287/17951	0.148889	0.121118
PD_2019	Total-C	Cell fate commitment	2025-01-10	291/17951	0.150814	0.122466
PD_2019	Total-C	Neuron apoptotic process	2025-01-10	293/17951	0.151776	0.122978
PD_2019	Total-C	Negative regulation of defense response	2025-01-10	294/17951	0.152256	0.122978
PD_2019	Total-C	Positive regulation of kinase activity	2025-01-10	294/17951	0.152256	0.122978
PD_2019	Total-C	Positive regulation of nervous system development	2025-01-10	296/17951	0.153216	0.123534
PD_2019	Total-C	Defense response to other organism	2025-02-10	1268/17951	0.153943	0.1239
PD_2019	Total-C	Amino acid metabolic process	2025-01-10	299/17951	0.154654	0.124253
PD_2019	Total-C	Golgi vesicle transport	2025-01-10	307/17951	0.158479	0.127101
PD_2019	Total-C	Negative regulation of phosphorylation	2025-01-10	311/17951	0.160385	0.128332
PD_2019	Total-C	Cell activation involved in immune response	2025-01-10	312/17951	0.160861	0.128332
PD_2019	Total-C	Protein localization to nucleus	2025-01-10	312/17951	0.160861	0.128332
PD_2019	Total-C	Biological process involved in symbiotic interaction	2025-01-10	314/17951	0.161812	0.128865
PD_2019	Total-C	Production of molecular mediator of immune response	2025-01-10	315/17951	0.162288	0.129018
PD_2019	Total-C	Regulation of developmental growth	2025-01-10	316/17951	0.162763	0.129169
PD_2019	Total-C	Cellular response to chemical stress	2025-01-10	320/17951	0.16466	0.130448
PD_2019	Total-C	Viral life cycle	2025-01-10	321/17951	0.165134	0.130596
PD_2019	Total-C	Canonical wnt signaling pathway	2025-01-10	326/17951	0.167499	0.132007
PD_2019	Total-C	Homeostasis of number of cells	2025-01-10	326/17951	0.167499	0.132007
PD_2019	Total-C	Sulfur compound metabolic process	2025-01-10	327/17951	0.167972	0.13215
PD_2019	Total-C	Protein targeting	2025-01-10	329/17951	0.168916	0.132663
PD_2019	Total-C	Steroid metabolic process	2025-01-10	330/17951	0.169387	0.132804
PD_2019	Total-C	Renal system development	2025-01-10	331/17951	0.169859	0.132945
PD_2019	Total-C	Nuclear transport	2025-01-10	333/17951	0.170801	0.133452
PD_2019	Total-C	Positive regulation of proteolysis	2025-01-10	337/17951	0.172682	0.134595
PD_2019	Total-C	Defense response to bacterium	2025-01-10	338/17951	0.173151	0.134595
PD_2019	Total-C	Positive regulation of cell cycle	2025-01-10	338/17951	0.173151	0.134595
PD_2019	Total-C	Intracellular transport	2025-02-10	1368/17951	0.173943	0.13498
PD_2019	Total-C	Regulation of catalytic activity	2025-02-10	1373/17951	0.174957	0.135535
PD_2019	Total-C	Regulation of wnt signaling pathway	2025-01-10	344/17951	0.175965	0.136084
PD_2019	Total-C	Response to metal ion	2025-01-10	346/17951	0.1769	0.136576
PD_2019	Total-C	Gliogenesis	2025-01-10	348/17951	0.177835	0.137065
PD_2019	Total-C	Positive regulation of developmental process	2025-02-10	1392/17951	0.178822	0.137592
PD_2019	Total-C	Leukocyte proliferation	2025-01-10	355/17951	0.1811	0.138875
PD_2019	Total-C	Regulation of cellular component size	2025-01-10	355/17951	0.1811	0.138875
PD_2019	Total-C	Positive regulation of cell projection organization	2025-01-10	361/17951	0.183888	0.140776
PD_2019	Total-C	Regulation of protein catabolic process	2025-01-10	362/17951	0.184352	0.140894
PD_2019	Total-C	Negative regulation of organelle organization	2025-01-10	363/17951	0.184816	0.141011
PD_2019	Total-C	Protein transport	2025-02-10	1424/17951	0.18537	0.141197
PD_2019	Total-C	Positive regulation of transferase activity	2025-01-10	366/17951	0.186206	0.14159
PD_2019	Total-C	Macroautophagy	2025-01-10	367/17951	0.186669	0.14159
PD_2019	Total-C	Immune response regulating cell surface receptor signaling pathway	2025-01-10	368/17951	0.187131	0.14159
PD_2019	Total-C	Regulation of autophagy	2025-01-10	368/17951	0.187131	0.14159
PD_2019	Total-C	Response to molecule of bacterial origin	2025-01-10	369/17951	0.187593	0.141704
PD_2019	Total-C	Lymphocyte mediated immunity	2025-01-10	370/17951	0.188055	0.141817
PD_2019	Total-C	Negative regulation of phosphorus metabolic process	2025-01-10	374/17951	0.189901	0.142972
PD_2019	Total-C	Regulation of response to stress	2025-02-10	1448/17951	0.190311	0.143044
PD_2019	Total-C	Regulation of neurogenesis	2025-01-10	380/17951	0.192663	0.144335
PD_2019	Total-C	Small molecule catabolic process	2025-01-10	380/17951	0.192663	0.144335
PD_2019	Total-C	Adaptive immune response based on somatic recombination of immune receptors built from immunoglobulin superfamily domains	2025-01-10	381/17951	0.193123	0.144441
PD_2019	Total-C	Negative regulation of cytokine production	2025-01-10	385/17951	0.194958	0.145336
PD_2019	Total-C	Positive regulation of cell activation	2025-01-10	385/17951	0.194958	0.145336
PD_2019	Total-C	Macromolecule catabolic process	2025-02-10	1486/17951	0.198184	0.147499
PD_2019	Total-C	Regulation of immune effector process	2025-01-10	398/17951	0.200898	0.149274
PD_2019	Total-C	Proteasome mediated ubiquitin dependent protein catabolic process	2025-01-10	401/17951	0.202263	0.150043
PD_2019	Total-C	Regulation of cell growth	2025-01-10	404/17951	0.203626	0.150808
PD_2019	Total-C	Negative regulation of signaling	2025-02-10	1520/17951	0.205277	0.151783
PD_2019	Total-C	Forebrain development	2025-01-10	411/17951	0.206798	0.15266
PD_2019	Total-C	Negative regulation of protein modification process	2025-01-10	418/17951	0.209959	0.154742
PD_2019	Total-C	Reproductive process	2025-02-10	1549/17951	0.211359	0.155522
PD_2019	Total-C	Regulation of protein containing complex assembly	2025-01-10	423/17951	0.212209	0.155896
PD_2019	Total-C	Viral process	2025-01-10	427/17951	0.214006	0.156962
PD_2019	Total-C	Negative regulation of response to external stimulus	2025-01-10	433/17951	0.216693	0.158677
PD_2019	Total-C	Lymphocyte differentiation	2025-01-10	434/17951	0.21714	0.158749
PD_2019	Total-C	Microtubule based movement	2025-01-10	435/17951	0.217587	0.15882
PD_2019	Total-C	Myeloid cell differentiation	2025-01-10	444/17951	0.221599	0.161489
PD_2019	Total-C	Transmembrane transport	2025-02-10	1606/17951	0.223393	0.162536
PD_2019	Total-C	Response to xenobiotic stimulus	2025-01-10	449/17951	0.22382	0.162587
PD_2019	Total-C	Establishment of protein localization to organelle	2025-01-10	456/17951	0.22692	0.164555
PD_2019	Total-C	Embryonic organ development	2025-01-10	457/17951	0.227362	0.164555
PD_2019	Total-C	Regulation of innate immune response	2025-01-10	458/17951	0.227803	0.164555
PD_2019	Total-C	Regulation of nervous system development	2025-01-10	459/17951	0.228245	0.164555
PD_2019	Total-C	Positive regulation of cell development	2025-01-10	460/17951	0.228686	0.164555
PD_2019	Total-C	Proteolysis	2025-02-10	1631/17951	0.228701	0.164555
PD_2019	Total-C	Amide metabolic process	2025-01-10	461/17951	0.229127	0.164601
PD_2019	Total-C	Regulation of membrane potential	2025-01-10	464/17951	0.230448	0.165289
PD_2019	Total-C	Leukocyte mediated immunity	2025-01-10	469/17951	0.232647	0.166341
PD_2019	Total-C	Wnt signaling pathway	2025-01-10	469/17951	0.232647	0.166341
PD_2019	Total-C	Protein containing complex assembly	2025-02-10	1669/17951	0.2368	0.16882
PD_2019	Total-C	Establishment of organelle localization	2025-01-10	479/17951	0.237026	0.16882
PD_2019	Total-C	Negative regulation of gene expression	2025-02-10	1671/17951	0.237227	0.16882
PD_2019	Total-C	Ribose phosphate metabolic process	2025-01-10	483/17951	0.238771	0.169653
PD_2019	Total-C	Cell growth	2025-01-10	484/17951	0.239207	0.169698
PD_2019	Total-C	Signal release	2025-01-10	491/17951	0.242251	0.17159
PD_2019	Total-C	Organelle fission	2025-01-10	498/17951	0.245284	0.173199
PD_2019	Total-C	Regulation of trans synaptic signaling	2025-01-10	498/17951	0.245284	0.173199
PD_2019	Total-C	Establishment of protein localization	2025-02-10	1711/17951	0.24579	0.173271
PD_2019	Total-C	Response to nutrient levels	2025-01-10	500/17951	0.246149	0.173271
PD_2019	Total-C	Lipid localization	2025-01-10	504/17951	0.247876	0.174217
PD_2019	Total-C	Regulation of lymphocyte activation	2025-01-10	511/17951	0.250889	0.176062
PD_2019	Total-C	Positive regulation of organelle organization	2025-01-10	514/17951	0.252177	0.176693
PD_2019	Total-C	Positive regulation of cellular component biogenesis	2025-01-10	515/17951	0.252605	0.176721
PD_2019	Total-C	Regulation of kinase activity	2025-01-10	519/17951	0.254319	0.177401
PD_2019	Total-C	Axon development	2025-01-10	520/17951	0.254746	0.177401
PD_2019	Total-C	Positive regulation of defense response	2025-01-10	520/17951	0.254746	0.177401
PD_2019	Total-C	Mitochondrion organization	2025-01-10	521/17951	0.255174	0.177427
PD_2019	Total-C	Mononuclear cell differentiation	2025-01-10	528/17951	0.258161	0.179229
PD_2019	Total-C	Proteasomal protein catabolic process	2025-01-10	529/17951	0.258586	0.179251
PD_2019	Total-C	Regulation of mitotic cell cycle	2025-01-10	531/17951	0.259437	0.179567
PD_2019	Total-C	Regulation of establishment of protein localization	2025-01-10	533/17951	0.260287	0.179882
PD_2019	Total-C	Cellular response to organic cyclic compound	2025-01-10	535/17951	0.261136	0.179922
PD_2019	Total-C	Negative regulation of immune system process	2025-01-10	535/17951	0.261136	0.179922
PD_2019	Total-C	Negative regulation of response to stimulus	2025-02-10	1789/17951	0.262574	0.180638
PD_2019	Total-C	Regulation of response to biotic stimulus	2025-01-10	545/17951	0.265369	0.182286
PD_2019	Total-C	Protein maturation	2025-01-10	555/17951	0.26958	0.184899
PD_2019	Total-C	Positive regulation of signaling	2025-02-10	1828/17951	0.270999	0.185592
PD_2019	Total-C	Organic hydroxy compound metabolic process	2025-01-10	566/17951	0.274187	0.187493
PD_2019	Total-C	Purine containing compound metabolic process	2025-01-10	570/17951	0.275855	0.188351
PD_2019	Total-C	Regulation of intracellular signal transduction	2025-02-10	1853/17951	0.276409	0.188446
PD_2019	Total-C	Positive regulation of programmed cell death	2025-01-10	575/17951	0.277936	0.189201
PD_2019	Total-C	Regulation of system process	2025-01-10	576/17951	0.278352	0.189201
PD_2019	Total-C	Immune response regulating signaling pathway	2025-01-10	577/17951	0.278767	0.189201
PD_2019	Total-C	Cellular response to stress	2025-02-10	1867/17951	0.279442	0.189201
PD_2019	Total-C	T cell activation	2025-01-10	579/17951	0.279597	0.189201
PD_2019	Total-C	Activation of immune response	2025-01-10	583/17951	0.281255	0.19004
PD_2019	Total-C	Nitrogen compound transport	2025-02-10	1903/17951	0.287246	0.193644
PD_2019	Total-C	Regulation of proteolysis	2025-01-10	598/17951	0.28744	0.193644
PD_2019	Total-C	Process utilizing autophagic mechanism	2025-01-10	604/17951	0.2899	0.194986
PD_2019	Total-C	Organelle localization	2025-01-10	605/17951	0.29031	0.194986
PD_2019	Total-C	Regulation of growth	2025-01-10	606/17951	0.290719	0.194986
PD_2019	Total-C	Endomembrane system organization	2025-01-10	611/17951	0.292761	0.196067
PD_2019	Total-C	Positive regulation of phosphorylation	2025-01-10	615/17951	0.294391	0.196869
PD_2019	Total-C	Negative regulation of intracellular signal transduction	2025-01-10	617/17951	0.295205	0.197123
PD_2019	Total-C	Embryonic morphogenesis	2025-01-10	619/17951	0.296018	0.197339
PD_2019	Total-C	Tissue morphogenesis	2025-01-10	620/17951	0.296424	0.197339
PD_2019	Total-C	Cellular response to hormone stimulus	2025-01-10	621/17951	0.29683	0.197339
PD_2019	Total-C	Modification dependent macromolecule catabolic process	2025-01-10	624/17951	0.298047	0.197858
PD_2019	Total-C	Regulation of transferase activity	2025-01-10	628/17951	0.299666	0.198643
PD_2019	non-HDL-C	Skeletal muscle organ development	2025-02-07	186/17951	0.00216713	0.114741
PD_2019	non-HDL-C	Negative regulation of hydrogen peroxide metabolic process	2025-01-07	6/17951	0.00233775	0.114741
PD_2019	non-HDL-C	Positive regulation of early endosome to late endosome transport	2025-01-07	9/17951	0.00350486	0.114741
PD_2019	non-HDL-C	Cellular response to thyroid hormone stimulus	2025-01-07	12/17951	0.00467081	0.114741
PD_2019	non-HDL-C	Regulation of hydrogen peroxide metabolic process	2025-01-07	18/17951	0.00699919	0.114741
PD_2019	non-HDL-C	Regulation of early endosome to late endosome transport	2025-01-07	19/17951	0.0073868	0.114741
PD_2019	non-HDL-C	Muscle organ development	2025-02-07	361/17951	0.00792179	0.114741
PD_2019	non-HDL-C	Negative regulation of oxidoreductase activity	2025-01-07	22/17951	0.00854886	0.114741
PD_2019	non-HDL-C	Rab protein signal transduction	2025-01-07	22/17951	0.00854886	0.114741
PD_2019	non-HDL-C	Thyroid hormone generation	2025-01-07	23/17951	0.00893595	0.114741
PD_2019	non-HDL-C	Response to thyroid hormone	2025-01-07	24/17951	0.00932291	0.114741
PD_2019	non-HDL-C	Decidualization	2025-01-07	25/17951	0.00970974	0.114741
PD_2019	non-HDL-C	Viral process	2025-02-07	427/17951	0.0109519	0.114741
