## Supplementary tables 1-11 for "Distinct metabolic signatures of Alzheimer’s and Parkinson’s disease revealed through genetic overlap with metabolic markers" (part 24 of 25)

### Sheet: ST11 (continued)
NDD	metabolic marker	term	GeneRatio	BgRatio	pvalue	qvalue
PD_2019	non-HDL-C	Thyroid hormone metabolic process	2025-01-07	29/17951	0.0112558	0.114741
PD_2019	non-HDL-C	Muscle tissue development	2025-02-07	444/17951	0.0118048	0.114741
PD_2019	non-HDL-C	Hydrogen peroxide catabolic process	2025-01-07	31/17951	0.012028	0.114741
PD_2019	non-HDL-C	Maternal placenta development	2025-01-07	35/17951	0.0135709	0.12161
PD_2019	non-HDL-C	Positive regulation of cell morphogenesis	2025-01-07	37/17951	0.0143416	0.12161
PD_2019	non-HDL-C	Collagen catabolic process	2025-01-07	45/17951	0.0174192	0.124205
PD_2019	non-HDL-C	Acute phase response	2025-01-07	47/17951	0.0181874	0.124205
PD_2019	non-HDL-C	Negative regulation of reactive oxygen species metabolic process	2025-01-07	47/17951	0.0181874	0.124205
PD_2019	non-HDL-C	Vesicle mediated transport between endosomal compartments	2025-01-07	50/17951	0.0193386	0.124205
PD_2019	non-HDL-C	Anterograde axonal transport	2025-01-07	51/17951	0.019722	0.124205
PD_2019	non-HDL-C	Viral transcription	2025-01-07	51/17951	0.019722	0.124205
PD_2019	non-HDL-C	Positive regulation of receptor mediated endocytosis	2025-01-07	54/17951	0.0208717	0.124205
PD_2019	non-HDL-C	Hydrogen peroxide metabolic process	2025-01-07	55/17951	0.0212547	0.124205
PD_2019	non-HDL-C	Positive regulation of dna templated transcription elongation	2025-01-07	58/17951	0.0224028	0.124205
PD_2019	non-HDL-C	Maternal process involved in female pregnancy	2025-01-07	59/17951	0.0227852	0.124205
PD_2019	non-HDL-C	Regulation of dendrite morphogenesis	2025-01-07	65/17951	0.0250772	0.127227
PD_2019	non-HDL-C	Regulation of oxidoreductase activity	2025-01-07	66/17951	0.0254588	0.127227
PD_2019	non-HDL-C	Axonal transport	2025-01-07	67/17951	0.0258402	0.127227
PD_2019	non-HDL-C	Muscle structure development	2025-02-07	715/17951	0.0291198	0.13053
PD_2019	non-HDL-C	Regulation of axon extension	2025-01-07	78/17951	0.0300275	0.13053
PD_2019	non-HDL-C	Axo dendritic transport	2025-01-07	79/17951	0.0304073	0.13053
PD_2019	non-HDL-C	Regulation of cyclin dependent protein kinase activity	2025-01-07	79/17951	0.0304073	0.13053
PD_2019	non-HDL-C	Skeletal muscle cell differentiation	2025-01-07	80/17951	0.0307871	0.13053
PD_2019	non-HDL-C	Spliceosomal complex assembly	2025-01-07	94/17951	0.0360904	0.137265
PD_2019	non-HDL-C	Regulation of extent of cell growth	2025-01-07	95/17951	0.0364683	0.137265
PD_2019	non-HDL-C	Cellular oxidant detoxification	2025-01-07	98/17951	0.0376011	0.137265
PD_2019	non-HDL-C	Response to hydrogen peroxide	2025-01-07	98/17951	0.0376011	0.137265
PD_2019	non-HDL-C	Regulation of dendrite development	2025-01-07	100/17951	0.0383557	0.137265
PD_2019	non-HDL-C	Regulation of dna templated transcription elongation	2025-01-07	100/17951	0.0383557	0.137265
PD_2019	non-HDL-C	Viral gene expression	2025-01-07	101/17951	0.0387328	0.137265
PD_2019	non-HDL-C	Axon extension	2025-01-07	106/17951	0.0406163	0.137265
PD_2019	non-HDL-C	Collagen metabolic process	2025-01-07	107/17951	0.0409927	0.137265
PD_2019	non-HDL-C	Acute inflammatory response	2025-01-07	108/17951	0.0413689	0.137265
PD_2019	non-HDL-C	Phenol containing compound metabolic process	2025-01-07	115/17951	0.0439988	0.142885
PD_2019	non-HDL-C	Negative regulation of cellular catabolic process	2025-01-07	119/17951	0.0454988	0.14406
PD_2019	non-HDL-C	Regulation of receptor mediated endocytosis	2025-01-07	121/17951	0.0462481	0.14406
PD_2019	non-HDL-C	Cellular response to toxic substance	2025-01-07	134/17951	0.051106	0.152949
PD_2019	non-HDL-C	Dna templated transcription elongation	2025-01-07	134/17951	0.051106	0.152949
PD_2019	non-HDL-C	Positive regulation of intracellular transport	2025-01-07	140/17951	0.0533409	0.156567
PD_2019	non-HDL-C	Dendrite morphogenesis	2025-01-07	143/17951	0.0544567	0.156827
PD_2019	non-HDL-C	Regulation of reactive oxygen species metabolic process	2025-01-07	148/17951	0.0563138	0.158319
PD_2019	non-HDL-C	Placenta development	2025-01-07	151/17951	0.0574266	0.158319
PD_2019	non-HDL-C	Positive regulation of endocytosis	2025-01-07	157/17951	0.0596488	0.158319
PD_2019	non-HDL-C	Detoxification	2025-01-07	163/17951	0.0618665	0.158319
PD_2019	non-HDL-C	Negative regulation of neuron apoptotic process	2025-01-07	164/17951	0.0622356	0.158319
PD_2019	non-HDL-C	Neuron projection extension	2025-01-07	164/17951	0.0622356	0.158319
PD_2019	non-HDL-C	Symbiont entry into host	2025-01-07	164/17951	0.0622356	0.158319
PD_2019	non-HDL-C	Regulation of cell size	2025-01-07	175/17951	0.0662884	0.163189
PD_2019	non-HDL-C	Regulation of exocytosis	2025-01-07	175/17951	0.0662884	0.163189
PD_2019	non-HDL-C	Cellular modified amino acid metabolic process	2025-01-07	192/17951	0.0725222	0.175701
PD_2019	non-HDL-C	Biological process involved in interaction with host	2025-01-07	204/17951	0.076901	0.177917
PD_2019	non-HDL-C	Cytoskeleton dependent intracellular transport	2025-01-07	205/17951	0.0772651	0.177917
PD_2019	non-HDL-C	Response to reactive oxygen species	2025-01-07	205/17951	0.0772651	0.177917
PD_2019	non-HDL-C	Positive regulation of transcription by rna polymerase ii	2025-02-07	1242/17951	0.0795868	0.177917
PD_2019	non-HDL-C	Multi multicellular organism process	2025-01-07	216/17951	0.0812621	0.177917
PD_2019	non-HDL-C	Microtubule based transport	2025-01-07	217/17951	0.0816247	0.177917
PD_2019	non-HDL-C	Protein stabilization	2025-01-07	220/17951	0.0827119	0.177917
PD_2019	non-HDL-C	Developmental cell growth	2025-01-07	226/17951	0.0848828	0.177917
PD_2019	non-HDL-C	Developmental growth involved in morphogenesis	2025-01-07	232/17951	0.0870494	0.177917
PD_2019	non-HDL-C	Protein rna complex organization	2025-01-07	237/17951	0.0888515	0.177917
PD_2019	non-HDL-C	Dendrite development	2025-01-07	238/17951	0.0892116	0.177917
PD_2019	non-HDL-C	Reactive oxygen species metabolic process	2025-01-07	239/17951	0.0895715	0.177917
PD_2019	non-HDL-C	Hormone metabolic process	2025-01-07	241/17951	0.090291	0.177917
PD_2019	non-HDL-C	Regulation of neuron apoptotic process	2025-01-07	244/17951	0.0913694	0.177917
PD_2019	non-HDL-C	Positive regulation of neurogenesis	2025-01-07	246/17951	0.0920876	0.177917
PD_2019	non-HDL-C	Regulation of cell morphogenesis	2025-01-07	246/17951	0.0920876	0.177917
PD_2019	non-HDL-C	Regulation of catalytic activity	2025-02-07	1373/17951	0.0948786	0.180978
PD_2019	non-HDL-C	Regulation of protein serine threonine kinase activity	2025-01-07	264/17951	0.0985303	0.180978
PD_2019	non-HDL-C	Receptor mediated endocytosis	2025-01-07	265/17951	0.0988871	0.180978
PD_2019	non-HDL-C	Response to toxic substance	2025-01-07	266/17951	0.0992438	0.180978
PD_2019	non-HDL-C	Regulation of intracellular transport	2025-01-07	267/17951	0.0996003	0.180978
PD_2019	non-HDL-C	Neuron apoptotic process	2025-01-07	293/17951	0.108828	0.191818
PD_2019	non-HDL-C	Endosomal transport	2025-01-07	295/17951	0.109534	0.191818
PD_2019	non-HDL-C	Positive regulation of nervous system development	2025-01-07	296/17951	0.109887	0.191818
PD_2019	non-HDL-C	Regulation of endocytosis	2025-01-07	298/17951	0.110593	0.191818
PD_2019	non-HDL-C	Biological process involved in symbiotic interaction	2025-01-07	314/17951	0.116222	0.197402
PD_2019	non-HDL-C	Regulation of developmental growth	2025-01-07	316/17951	0.116923	0.197402
PD_2019	non-HDL-C	Viral life cycle	2025-01-07	321/17951	0.118674	0.197402
PD_2019	non-HDL-C	Regulation of programmed cell death	2025-02-07	1566/17951	0.118986	0.197402
PD_2019	Total cholines	Negative regulation of hydrogen peroxide metabolic process	2025-01-08	6/17951	0.00267134	0.0798722
PD_2019	Total cholines	Hormone metabolic process	2025-02-08	241/17951	0.00476499	0.0798722
PD_2019	Total cholines	Zinc ion import into organelle	2025-01-08	11/17951	0.00489268	0.0798722
PD_2019	Total cholines	Cellular response to thyroid hormone stimulus	2025-01-08	12/17951	0.00533643	0.0798722
PD_2019	Total cholines	Phospholipid efflux	2025-01-08	14/17951	0.00622341	0.0798722
PD_2019	Total cholines	Amide catabolic process	2025-01-08	16/17951	0.0071097	0.0798722
PD_2019	Total cholines	Regulation of hydrogen peroxide metabolic process	2025-01-08	18/17951	0.00799529	0.0798722
PD_2019	Total cholines	Cellular glucuronidation	2025-01-08	21/17951	0.00932239	0.0798722
PD_2019	Total cholines	Negative regulation of oxidoreductase activity	2025-01-08	22/17951	0.00976441	0.0798722
PD_2019	Total cholines	Thyroid hormone generation	2025-01-08	23/17951	0.0102063	0.0798722
PD_2019	Total cholines	Response to thyroid hormone	2025-01-08	24/17951	0.0106479	0.0798722
PD_2019	Total cholines	Decidualization	2025-01-08	25/17951	0.0110894	0.0798722
PD_2019	Total cholines	Uronic acid metabolic process	2025-01-08	26/17951	0.0115308	0.0798722
PD_2019	Total cholines	Thyroid hormone metabolic process	2025-01-08	29/17951	0.0128537	0.0798722
PD_2019	Total cholines	Zinc ion transport	2025-01-08	29/17951	0.0128537	0.0798722
PD_2019	Total cholines	Hydrogen peroxide catabolic process	2025-01-08	31/17951	0.0137348	0.0798722
PD_2019	Total cholines	Regulation of lysosomal lumen ph	2025-01-08	32/17951	0.0141751	0.0798722
PD_2019	Total cholines	Maternal placenta development	2025-01-08	35/17951	0.015495	0.0824587
PD_2019	Total cholines	Estrogen metabolic process	2025-01-08	40/17951	0.0176913	0.0891917
PD_2019	Total cholines	Collagen catabolic process	2025-01-08	45/17951	0.0198834	0.090386
PD_2019	Total cholines	Acute phase response	2025-01-08	47/17951	0.020759	0.090386
PD_2019	Total cholines	Negative regulation of reactive oxygen species metabolic process	2025-01-08	47/17951	0.020759	0.090386
PD_2019	Total cholines	Regulation of hormone levels	2025-02-08	544/17951	0.022738	0.0946981
PD_2019	Total cholines	Hydrogen peroxide metabolic process	2025-01-08	55/17951	0.0242546	0.0957833
PD_2019	Total cholines	Maternal process involved in female pregnancy	2025-01-08	59/17951	0.0259983	0.0957833
PD_2019	Total cholines	Sister chromatid cohesion	2025-01-08	59/17951	0.0259983	0.0957833
PD_2019	Total cholines	Regulation of oxidoreductase activity	2025-01-08	66/17951	0.0290433	0.103038
PD_2019	Total cholines	Monocarboxylic acid metabolic process	2025-02-08	639/17951	0.0307191	0.105092
PD_2019	Total cholines	Energy homeostasis	2025-01-08	83/17951	0.0364035	0.116236
PD_2019	Total cholines	Export across plasma membrane	2025-01-08	83/17951	0.0364035	0.116236
PD_2019	Total cholines	Carbohydrate derivative transport	2025-01-08	94/17951	0.0411399	0.118826
PD_2019	Total cholines	Cellular oxidant detoxification	2025-01-08	98/17951	0.0428572	0.118826
PD_2019	Total cholines	Response to hydrogen peroxide	2025-01-08	98/17951	0.0428572	0.118826
PD_2019	Total cholines	Transition metal ion transport	2025-01-08	100/17951	0.0437148	0.118826
PD_2019	Total cholines	Phospholipid transport	2025-01-08	103/17951	0.045	0.118826
PD_2019	Total cholines	Regulation of ph	2025-01-08	104/17951	0.0454281	0.118826
PD_2019	Total cholines	Collagen metabolic process	2025-01-08	107/17951	0.0467112	0.118826
PD_2019	Total cholines	Acute inflammatory response	2025-01-08	108/17951	0.0471386	0.118826
PD_2019	Total cholines	Lytic vacuole organization	2025-01-08	112/17951	0.0488465	0.119974
PD_2019	Total cholines	Phenol containing compound metabolic process	2025-01-08	115/17951	0.0501256	0.120038
PD_2019	Total cholines	Negative regulation of cellular catabolic process	2025-01-08	119/17951	0.0518288	0.121089
PD_2019	Total cholines	Xenobiotic metabolic process	2025-01-08	126/17951	0.054803	0.124989
PD_2019	Total cholines	Cellular response to toxic substance	2025-01-08	134/17951	0.058192	0.127972
PD_2019	Total cholines	Organic acid metabolic process	2025-02-08	945/17951	0.0627448	0.127972
PD_2019	Total cholines	Regulation of reactive oxygen species metabolic process	2025-01-08	148/17951	0.0640972	0.127972
PD_2019	Total cholines	Placenta development	2025-01-08	151/17951	0.0653584	0.127972
PD_2019	Total cholines	Ensheathment of neurons	2025-01-08	158/17951	0.0682954	0.127972
PD_2019	Total cholines	Organophosphate ester transport	2025-01-08	158/17951	0.0682954	0.127972
PD_2019	Total cholines	Amide biosynthetic process	2025-01-08	160/17951	0.0691331	0.127972
PD_2019	Total cholines	Detoxification	2025-01-08	163/17951	0.0703883	0.127972
PD_2019	Total cholines	Dna templated dna replication	2025-01-08	164/17951	0.0708064	0.127972
PD_2019	Total cholines	Negative regulation of neuron apoptotic process	2025-01-08	164/17951	0.0708064	0.127972
PD_2019	Total cholines	Symbiont entry into host	2025-01-08	164/17951	0.0708064	0.127972
PD_2019	Total cholines	Adaptive thermogenesis	2025-01-08	169/17951	0.0728943	0.129306
PD_2019	Total cholines	Cellular modified amino acid metabolic process	2025-01-08	192/17951	0.0824462	0.143147
PD_2019	Total cholines	Cellular response to xenobiotic stimulus	2025-01-08	195/17951	0.0836857	0.143147
PD_2019	Total cholines	Biological process involved in interaction with host	2025-01-08	204/17951	0.0873954	0.145017
PD_2019	Total cholines	Response to reactive oxygen species	2025-01-08	205/17951	0.0878068	0.145017
PD_2019	Total cholines	Multi multicellular organism process	2025-01-08	216/17951	0.0923214	0.149888
PD_2019	Total cholines	Reactive oxygen species metabolic process	2025-01-08	239/17951	0.101698	0.159698
PD_2019	Total cholines	Vacuole organization	2025-01-08	239/17951	0.101698	0.159698
PD_2019	Total cholines	Regulation of neuron apoptotic process	2025-01-08	244/17951	0.103725	0.160254
PD_2019	Total cholines	Response to toxic substance	2025-01-08	266/17951	0.112596	0.171199
PD_2019	Total cholines	Dna replication	2025-01-08	280/17951	0.118202	0.176914
PD_2019	Total cholines	Neuron apoptotic process	2025-01-08	293/17951	0.123379	0.179798
PD_2019	Total cholines	Lipid metabolic process	2025-02-08	1408/17951	0.125496	0.179798
PD_2019	Total cholines	Amino acid metabolic process	2025-01-08	299/17951	0.12576	0.179798
PD_2019	Total cholines	Biological process involved in symbiotic interaction	2025-01-08	314/17951	0.131687	0.185503
PD_2019	Total cholines	Viral life cycle	2025-01-08	321/17951	0.13444	0.186637
PD_2019	Total cholines	Steroid metabolic process	2025-01-08	330/17951	0.13797	0.188801
PD_2019	Total cholines	Defense response to bacterium	2025-01-08	338/17951	0.141096	0.19036
PD_2019	Total cholines	Negative regulation of catabolic process	2025-01-08	359/17951	0.149256	0.196556
PD_2019	Total cholines	Regulation of programmed cell death	2025-02-08	1566/17951	0.149793	0.196556
PD_2019	Total BCAA	Signaling receptor ligand precursor processing	2025-01-02	40/17951	0.00445173	0.0562324
PD_2019	Total BCAA	Spliceosomal complex assembly	2025-01-02	94/17951	0.0104458	0.0570758
PD_2019	Total BCAA	Methylation	2025-01-02	225/17951	0.0249118	0.0570758
PD_2019	Total BCAA	Protein rna complex organization	2025-01-02	237/17951	0.0262316	0.0570758
PD_2019	Total BCAA	Hormone metabolic process	2025-01-02	241/17951	0.0266714	0.0570758
PD_2019	Total BCAA	Protein processing	2025-01-02	245/17951	0.027111	0.0570758
PD_2019	Total BCAA	Rna splicing via transesterification reactions	2025-01-02	337/17951	0.0371952	0.0591554
PD_2019	Total BCAA	Amide metabolic process	2025-01-02	461/17951	0.0507039	0.0591554
PD_2019	Total BCAA	Rna splicing	2025-01-02	478/17951	0.0525485	0.0591554
PD_2019	Total BCAA	Ribonucleoprotein complex biogenesis	2025-01-02	491/17951	0.0539578	0.0591554
PD_2019	Total BCAA	Mrna processing	2025-01-02	520/17951	0.0570979	0.0591554
PD_2019	Total BCAA	Regulation of hormone levels	2025-01-02	544/17951	0.0596927	0.0591554
PD_2019	Total BCAA	Protein maturation	2025-01-02	555/17951	0.0608808	0.0591554
PD_2019	Total BCAA	Mrna metabolic process	2025-01-02	864/17951	0.093948	0.0847651
PD_2019	Total BCAA	Cell cell signaling	2025-01-02	1319/17951	0.14156	0.111921
PD_2019	Total BCAA	G protein coupled receptor signaling pathway	2025-01-02	1321/17951	0.141767	0.111921
PD_2019	Total BCAA	Rna processing	2025-01-02	1423/17951	0.152263	0.113136
PD_2019	Total BCAA	Proteolysis	2025-01-02	1631/17951	0.173466	0.11788
PD_2019	Total BCAA	Protein containing complex assembly	2025-01-02	1669/17951	0.177311	0.11788
PD_2019	Total-P	Organic acid metabolic process	2025-04-12	945/17951	0.00268812	0.0884397
PD_2019	Total-P	Immune complex clearance	2025-01-12	5/17951	0.00333834	0.0884397
PD_2019	Total-P	Aggresome assembly	2025-01-12	6/17951	0.00400478	0.0884397
PD_2019	Total-P	L leucine catabolic process	2025-01-12	6/17951	0.00400478	0.0884397
PD_2019	Total-P	Negative regulation of acute inflammatory response to antigenic stimulus	2025-01-12	6/17951	0.00400478	0.0884397
PD_2019	Total-P	Negative regulation of dendritic cell differentiation	2025-01-12	6/17951	0.00400478	0.0884397
PD_2019	Total-P	Positive regulation of aggrephagy	2025-01-12	6/17951	0.00400478	0.0884397
PD_2019	Total-P	Positive regulation of artery morphogenesis	2025-01-12	6/17951	0.00400478	0.0884397
PD_2019	Total-P	Regulation of neutrophil activation	2025-01-12	7/17951	0.00467081	0.0884397
PD_2019	Total-P	Dermatan sulfate proteoglycan biosynthetic process	2025-01-12	8/17951	0.00533643	0.0884397
PD_2019	Total-P	Heparan sulfate proteoglycan biosynthetic process polysaccharide chain biosynthetic process	2025-01-12	8/17951	0.00533643	0.0884397
PD_2019	Total-P	L leucine metabolic process	2025-01-12	8/17951	0.00533643	0.0884397
PD_2019	Total-P	Negative regulation of b cell receptor signaling pathway	2025-01-12	8/17951	0.00533643	0.0884397
PD_2019	Total-P	Regulation of aggrephagy	2025-01-12	8/17951	0.00533643	0.0884397
PD_2019	Total-P	Regulation of cdc42 protein signal transduction	2025-01-12	8/17951	0.00533643	0.0884397
PD_2019	Total-P	Negative regulation of antigen processing and presentation	2025-01-12	9/17951	0.00600165	0.0884397
PD_2019	Total-P	Negative regulation of t cell mediated cytotoxicity	2025-01-12	10/17951	0.00666646	0.0884397
PD_2019	Total-P	Pyruvate family amino acid catabolic process	2025-01-12	10/17951	0.00666646	0.0884397
PD_2019	Total-P	Regulation of hypersensitivity	2025-01-12	10/17951	0.00666646	0.0884397
PD_2019	Total-P	Type ii hypersensitivity	2025-01-12	10/17951	0.00666646	0.0884397
PD_2019	Total-P	Heparin biosynthetic process	2025-01-12	11/17951	0.00733086	0.0884397
PD_2019	Total-P	Negative regulation of humoral immune response mediated by circulating immunoglobulin	2025-01-12	11/17951	0.00733086	0.0884397
PD_2019	Total-P	Negative regulation of myeloid leukocyte mediated immunity	2025-01-12	11/17951	0.00733086	0.0884397
PD_2019	Total-P	Positive regulation of cell size	2025-01-12	11/17951	0.00733086	0.0884397
PD_2019	Total-P	Regulation of dendritic cell antigen processing and presentation	2025-01-12	11/17951	0.00733086	0.0884397
PD_2019	Total-P	Zinc ion import into organelle	2025-01-12	11/17951	0.00733086	0.0884397
PD_2019	Total-P	Monocarboxylic acid metabolic process	2025-03-12	639/17951	0.0077656	0.0884397
PD_2019	Total-P	Cellular response to thyroid hormone stimulus	2025-01-12	12/17951	0.00799485	0.0884397
PD_2019	Total-P	Dermatan sulfate proteoglycan metabolic process	2025-01-12	12/17951	0.00799485	0.0884397
PD_2019	Total-P	Negative regulation of acute inflammatory response	2025-01-12	12/17951	0.00799485	0.0884397
PD_2019	Total-P	Negative regulation of immunoglobulin production	2025-01-12	12/17951	0.00799485	0.0884397
PD_2019	Total-P	Pyruvate family amino acid metabolic process	2025-01-12	12/17951	0.00799485	0.0884397
PD_2019	Total-P	Negative regulation of leukocyte degranulation	2025-01-12	13/17951	0.00865844	0.0884397
PD_2019	Total-P	Regulation of artery morphogenesis	2025-01-12	13/17951	0.00865844	0.0884397
PD_2019	Total-P	Regulation of dendritic spine maintenance	2025-01-12	13/17951	0.00865844	0.0884397
PD_2019	Total-P	Microtubule based protein transport	2025-01-12	14/17951	0.00932161	0.0884397
PD_2019	Total-P	Phospholipid efflux	2025-01-12	14/17951	0.00932161	0.0884397
PD_2019	Total-P	Chaperone mediated autophagy	2025-01-12	15/17951	0.00998439	0.0884397
PD_2019	Total-P	Negative regulation of b cell mediated immunity	2025-01-12	15/17951	0.00998439	0.0884397
PD_2019	Total-P	Regulation of dendritic cell differentiation	2025-01-12	15/17951	0.00998439	0.0884397
PD_2019	Total-P	Amide catabolic process	2025-01-12	16/17951	0.0106468	0.0884397
PD_2019	Total-P	Dendritic cell antigen processing and presentation	2025-01-12	16/17951	0.0106468	0.0884397
PD_2019	Total-P	Regulation of acute inflammatory response to antigenic stimulus	2025-01-12	16/17951	0.0106468	0.0884397
PD_2019	Total-P	Vacuole organization	2025-02-12	239/17951	0.0106697	0.0884397
PD_2019	Total-P	Hormone metabolic process	2025-02-12	241/17951	0.0108414	0.0884397
PD_2019	Total-P	Cdc42 protein signal transduction	2025-01-12	17/17951	0.0113087	0.0884397
PD_2019	Total-P	Heparin metabolic process	2025-01-12	17/17951	0.0113087	0.0884397
PD_2019	Total-P	Negative regulation of b cell proliferation	2025-01-12	17/17951	0.0113087	0.0884397
PD_2019	Total-P	Negative regulation of humoral immune response	2025-01-12	17/17951	0.0113087	0.0884397
PD_2019	Total-P	Negative regulation of macrophage activation	2025-01-12	17/17951	0.0113087	0.0884397
PD_2019	Total-P	Aggrephagy	2025-01-12	18/17951	0.0119703	0.0884397
PD_2019	Total-P	Hypersensitivity	2025-01-12	18/17951	0.0119703	0.0884397
PD_2019	Total-P	Regulation of humoral immune response mediated by circulating immunoglobulin	2025-01-12	18/17951	0.0119703	0.0884397
PD_2019	Total-P	Chondroitin sulfate biosynthetic process	2025-01-12	19/17951	0.0126314	0.0900532
PD_2019	Total-P	Positive regulation of protein export from nucleus	2025-01-12	20/17951	0.0132922	0.0900532
PD_2019	Total-P	Regulation of antigen processing and presentation	2025-01-12	20/17951	0.0132922	0.0900532
PD_2019	Total-P	Cellular glucuronidation	2025-01-12	21/17951	0.0139525	0.0900532
PD_2019	Total-P	Branched chain amino acid catabolic process	2025-01-12	22/17951	0.0146124	0.0900532
PD_2019	Total-P	Dendritic spine maintenance	2025-01-12	22/17951	0.0146124	0.0900532
PD_2019	Total-P	Negative regulation of phagocytosis	2025-01-12	22/17951	0.0146124	0.0900532
PD_2019	Total-P	Thyroid hormone generation	2025-01-12	23/17951	0.0152719	0.0900532
PD_2019	Total-P	Chondroitin sulfate proteoglycan biosynthetic process	2025-01-12	24/17951	0.0159311	0.0900532
PD_2019	Total-P	Inclusion body assembly	2025-01-12	24/17951	0.0159311	0.0900532
PD_2019	Total-P	Negative regulation of interleukin 10 production	2025-01-12	24/17951	0.0159311	0.0900532
PD_2019	Total-P	Positive regulation of humoral immune response	2025-01-12	24/17951	0.0159311	0.0900532
PD_2019	Total-P	Regulation of b cell receptor signaling pathway	2025-01-12	24/17951	0.0159311	0.0900532
PD_2019	Total-P	Response to thyroid hormone	2025-01-12	24/17951	0.0159311	0.0900532
PD_2019	Total-P	Regulation of endocytosis	2025-02-12	298/17951	0.0162423	0.0900532
PD_2019	Total-P	Amino acid metabolic process	2025-02-12	299/17951	0.0163456	0.0900532
PD_2019	Total-P	Decidualization	2025-01-12	25/17951	0.0165898	0.0900532
PD_2019	Total-P	Negative regulation of regulated secretory pathway	2025-01-12	25/17951	0.0165898	0.0900532
PD_2019	Total-P	Chondroitin sulfate metabolic process	2025-01-12	26/17951	0.0172481	0.0900532
PD_2019	Total-P	Muscle cell cellular homeostasis	2025-01-12	26/17951	0.0172481	0.0900532
PD_2019	Total-P	Negative regulation of cellular senescence	2025-01-12	26/17951	0.0172481	0.0900532
PD_2019	Total-P	Uronic acid metabolic process	2025-01-12	26/17951	0.0172481	0.0900532
PD_2019	Total-P	Positive regulation of vascular endothelial cell proliferation	2025-01-12	27/17951	0.017906	0.0911798
PD_2019	Total-P	Branched chain amino acid metabolic process	2025-01-12	28/17951	0.0185635	0.0911798
PD_2019	Total-P	Acute inflammatory response to antigenic stimulus	2025-01-12	29/17951	0.0192206	0.0911798
PD_2019	Total-P	Negative regulation of cell killing	2025-01-12	29/17951	0.0192206	0.0911798
PD_2019	Total-P	Thyroid hormone metabolic process	2025-01-12	29/17951	0.0192206	0.0911798
PD_2019	Total-P	Zinc ion transport	2025-01-12	29/17951	0.0192206	0.0911798
PD_2019	Total-P	Sulfur compound metabolic process	2025-02-12	327/17951	0.019354	0.0911798
PD_2019	Total-P	Mitochondrial genome maintenance	2025-01-12	30/17951	0.0198773	0.0911798
PD_2019	Total-P	Antigen processing and presentation of exogenous peptide antigen via mhc class ii	2025-01-12	31/17951	0.0205336	0.0911798
PD_2019	Total-P	Chondroitin sulfate proteoglycan metabolic process	2025-01-12	31/17951	0.0205336	0.0911798
PD_2019	Total-P	Mature b cell differentiation involved in immune response	2025-01-12	32/17951	0.0211895	0.0911798
PD_2019	Total-P	Negative regulation of b cell activation	2025-01-12	32/17951	0.0211895	0.0911798
PD_2019	Total-P	Negative regulation of t cell mediated immunity	2025-01-12	32/17951	0.0211895	0.0911798
PD_2019	Total-P	Regulation of endoplasmic reticulum stress induced intrinsic apoptotic signaling pathway	2025-01-12	32/17951	0.0211895	0.0911798
PD_2019	Total-P	Regulation of lysosomal lumen ph	2025-01-12	32/17951	0.0211895	0.0911798
PD_2019	Total-P	Replacement ossification	2025-01-12	32/17951	0.0211895	0.0911798
PD_2019	Total-P	Heparan sulfate proteoglycan biosynthetic process	2025-01-12	33/17951	0.021845	0.0914032
PD_2019	Total-P	Negative regulation of inflammatory response to antigenic stimulus	2025-01-12	33/17951	0.021845	0.0914032
PD_2019	Total-P	Negative regulation of antigen receptor mediated signaling pathway	2025-01-12	34/17951	0.0225001	0.0914032
PD_2019	Total-P	Fc gamma receptor signaling pathway	2025-01-12	35/17951	0.0231548	0.0914032
PD_2019	Total-P	Maternal placenta development	2025-01-12	35/17951	0.0231548	0.0914032
PD_2019	Total-P	Regulation of protein export from nucleus	2025-01-12	35/17951	0.0231548	0.0914032
PD_2019	Total-P	Homeostatic process	2025-04-12	1744/17951	0.0232405	0.0914032
PD_2019	Total-P	Homeostasis of number of cells within a tissue	2025-01-12	36/17951	0.0238091	0.0914032
PD_2019	Total-P	Negative regulation of exocytosis	2025-01-12	36/17951	0.0238091	0.0914032
PD_2019	Total-P	Negative regulation of striated muscle cell apoptotic process	2025-01-12	36/17951	0.0238091	0.0914032
PD_2019	Total-P	Positive regulation of cell migration involved in sprouting angiogenesis	2025-01-12	36/17951	0.0238091	0.0914032
PD_2019	Total-P	Antigen processing and presentation of peptide or polysaccharide antigen via mhc class ii	2025-01-12	37/17951	0.0244629	0.0919164
PD_2019	Total-P	Positive regulation of response to endoplasmic reticulum stress	2025-01-12	37/17951	0.0244629	0.0919164
PD_2019	Total-P	Brain morphogenesis	2025-01-12	38/17951	0.0251164	0.0919164
PD_2019	Total-P	Mature b cell differentiation	2025-01-12	38/17951	0.0251164	0.0919164
PD_2019	Total-P	Nucleotide sugar metabolic process	2025-01-12	38/17951	0.0251164	0.0919164
PD_2019	Total-P	Estrogen metabolic process	2025-01-12	40/17951	0.0264222	0.0949208
PD_2019	Total-P	Positive regulation of protein import into nucleus	2025-01-12	40/17951	0.0264222	0.0949208
PD_2019	Total-P	Antigen processing and presentation of exogenous peptide antigen	2025-01-12	41/17951	0.0270744	0.0963798
PD_2019	Total-P	Small molecule metabolic process	2025-04-12	1836/17951	0.0275797	0.0969379
PD_2019	Total-P	Amino sugar metabolic process	2025-01-12	42/17951	0.0277263	0.0969379
PD_2019	Total-P	Collagen catabolic process	2025-01-12	45/17951	0.0296796	0.101509
PD_2019	Total-P	Regulation of leukocyte degranulation	2025-01-12	45/17951	0.0296796	0.101509
PD_2019	Total-P	Positive regulation of intracellular signal transduction	2025-03-12	1056/17951	0.0299452	0.101509
PD_2019	Total-P	Cellular response to amyloid beta	2025-01-12	46/17951	0.0303298	0.101509
PD_2019	Total-P	Negative regulation of production of molecular mediator of immune response	2025-01-12	46/17951	0.0303298	0.101509
PD_2019	Total-P	Dendritic cell differentiation	2025-01-12	48/17951	0.0316292	0.102358
PD_2019	Total-P	Regulation of acute inflammatory response	2025-01-12	48/17951	0.0316292	0.102358
PD_2019	Total-P	Regulation of humoral immune response	2025-01-12	48/17951	0.0316292	0.102358
PD_2019	Total-P	Regulation of inflammatory response to antigenic stimulus	2025-01-12	48/17951	0.0316292	0.102358
PD_2019	Total-P	Antigen processing and presentation of exogenous antigen	2025-01-12	50/17951	0.0329269	0.10398
PD_2019	Total-P	Granulocyte activation	2025-01-12	50/17951	0.0329269	0.10398
PD_2019	Total-P	Phagocytosis engulfment	2025-01-12	50/17951	0.0329269	0.10398
PD_2019	Total-P	Regulation of t cell mediated cytotoxicity	2025-01-12	51/17951	0.0335752	0.105179
PD_2019	Total-P	Vascular endothelial cell proliferation	2025-01-12	54/17951	0.0355177	0.110179
PD_2019	Total-P	Regulation of cellular senescence	2025-01-12	55/17951	0.0361644	0.110179
PD_2019	Total-P	Amide metabolic process	2025-02-12	461/17951	0.0366352	0.110179
PD_2019	Total-P	Humoral immune response mediated by circulating immunoglobulin	2025-01-12	56/17951	0.0368107	0.110179
PD_2019	Total-P	Negative regulation of muscle cell apoptotic process	2025-01-12	56/17951	0.0368107	0.110179
PD_2019	Total-P	Regulation of myeloid leukocyte mediated immunity	2025-01-12	57/17951	0.0374565	0.110179
PD_2019	Total-P	Response to amyloid beta	2025-01-12	57/17951	0.0374565	0.110179
PD_2019	Total-P	Fc receptor signaling pathway	2025-01-12	58/17951	0.038102	0.110179
PD_2019	Total-P	Regulation of protein import into nucleus	2025-01-12	58/17951	0.038102	0.110179
PD_2019	Total-P	Striated muscle cell apoptotic process	2025-01-12	58/17951	0.038102	0.110179
PD_2019	Total-P	Positive regulation of mapk cascade	2025-02-12	473/17951	0.0383984	0.110179
PD_2019	Total-P	Maternal process involved in female pregnancy	2025-01-12	59/17951	0.0387471	0.110179
PD_2019	Total-P	Endochondral bone morphogenesis	2025-01-12	60/17951	0.0393918	0.110179
PD_2019	Total-P	Negative regulation of lymphocyte mediated immunity	2025-01-12	60/17951	0.0393918	0.110179
PD_2019	Total-P	Protein export from nucleus	2025-01-12	60/17951	0.0393918	0.110179
PD_2019	Total-P	T cell mediated cytotoxicity	2025-01-12	61/17951	0.0400362	0.110496
PD_2019	Total-P	Regulation of macrophage activation	2025-01-12	62/17951	0.0406801	0.110496
PD_2019	Total-P	Positive regulation of nucleocytoplasmic transport	2025-01-12	63/17951	0.0413236	0.110496
PD_2019	Total-P	Regulation of b cell mediated immunity	2025-01-12	63/17951	0.0413236	0.110496
PD_2019	Total-P	Regulation of defense response to virus	2025-01-12	63/17951	0.0413236	0.110496
PD_2019	Total-P	Negative regulation of adaptive immune response	2025-01-12	64/17951	0.0419667	0.110496
PD_2019	Total-P	Water soluble vitamin metabolic process	2025-01-12	64/17951	0.0419667	0.110496
PD_2019	Total-P	Interleukin 10 production	2025-01-12	65/17951	0.0426094	0.110496
PD_2019	Total-P	Intrinsic apoptotic signaling pathway in response to endoplasmic reticulum stress	2025-01-12	65/17951	0.0426094	0.110496
PD_2019	Total-P	Proteoglycan biosynthetic process	2025-01-12	65/17951	0.0426094	0.110496
PD_2019	Total-P	Regulation of b cell proliferation	2025-01-12	65/17951	0.0426094	0.110496
PD_2019	Total-P	Membrane invagination	2025-01-12	66/17951	0.0432518	0.110696
PD_2019	Total-P	Polysaccharide biosynthetic process	2025-01-12	66/17951	0.0432518	0.110696
PD_2019	Total-P	L amino acid catabolic process	2025-01-12	67/17951	0.0438937	0.111609
PD_2019	Total-P	Maintenance of protein location in cell	2025-01-12	68/17951	0.0445352	0.11251
PD_2019	Total-P	Cellular response to heat	2025-01-12	69/17951	0.0451764	0.112676
PD_2019	Total-P	Signal transduction in absence of ligand	2025-01-12	69/17951	0.0451764	0.112676
PD_2019	Total-P	Regulation of vesicle mediated transport	2025-02-12	521/17951	0.0457756	0.112837
PD_2019	Total-P	Regulation of antigen receptor mediated signaling pathway	2025-01-12	70/17951	0.0458171	0.112837
PD_2019	Total-P	Negative regulation of leukocyte mediated immunity	2025-01-12	71/17951	0.0464575	0.113699
PD_2019	Total-P	Cellular component maintenance	2025-01-12	72/17951	0.0470974	0.113842
PD_2019	Total-P	Mast cell activation	2025-01-12	72/17951	0.0470974	0.113842
PD_2019	Total-P	Antigen processing and presentation of peptide antigen	2025-01-12	73/17951	0.047737	0.113981
PD_2019	Total-P	Positive regulation of phagocytosis	2025-01-12	73/17951	0.047737	0.113981
PD_2019	Total-P	Positive regulation of tor signaling	2025-01-12	74/17951	0.0483762	0.114807
PD_2019	Total-P	Cellular response to external stimulus	2025-01-12	75/17951	0.049015	0.115049
PD_2019	Total-P	Regulation of hormone levels	2025-02-12	544/17951	0.0494874	0.115049
PD_2019	Total-P	Regulation of response to biotic stimulus	2025-02-12	545/17951	0.0496513	0.115049
PD_2019	Total-P	Aminoglycan biosynthetic process	2025-01-12	76/17951	0.0496533	0.115049
PD_2019	Total-P	Negative regulation of endocytosis	2025-01-12	77/17951	0.0502913	0.115164
PD_2019	Total-P	Regulation of immunoglobulin production	2025-01-12	77/17951	0.0502913	0.115164
PD_2019	Total-P	B cell receptor signaling pathway	2025-01-12	78/17951	0.0509289	0.115946
PD_2019	Total-P	Positive regulation of blood vessel endothelial cell migration	2025-01-12	79/17951	0.0515662	0.116718
PD_2019	Total-P	Leukocyte degranulation	2025-01-12	81/17951	0.0528394	0.118373
PD_2019	Total-P	Artery morphogenesis	2025-01-12	82/17951	0.0534754	0.118373
PD_2019	Total-P	Regulation of cell migration involved in sprouting angiogenesis	2025-01-12	82/17951	0.0534754	0.118373
PD_2019	Total-P	Energy homeostasis	2025-01-12	83/17951	0.0541111	0.118373
PD_2019	Total-P	Export across plasma membrane	2025-01-12	83/17951	0.0541111	0.118373
PD_2019	Total-P	Inflammatory response to antigenic stimulus	2025-01-12	83/17951	0.0541111	0.118373
PD_2019	Total-P	Extrinsic apoptotic signaling pathway via death domain receptors	2025-01-12	84/17951	0.0547463	0.118439
PD_2019	Total-P	Regulation of response to endoplasmic reticulum stress	2025-01-12	84/17951	0.0547463	0.118439
PD_2019	Total-P	Positive regulation of macroautophagy	2025-01-12	88/17951	0.0572834	0.123247
PD_2019	Total-P	B cell activation involved in immune response	2025-01-12	89/17951	0.0579167	0.123255
PD_2019	Total-P	Proteoglycan metabolic process	2025-01-12	89/17951	0.0579167	0.123255
PD_2019	Total-P	Regulation of rho protein signal transduction	2025-01-12	90/17951	0.0585496	0.123928
PD_2019	Total-P	Maintenance of protein location	2025-01-12	91/17951	0.0591821	0.123928
PD_2019	Total-P	Mucopolysaccharide metabolic process	2025-01-12	91/17951	0.0591821	0.123928
PD_2019	Total-P	Positive regulation of protein localization to nucleus	2025-01-12	93/17951	0.060446	0.125901
PD_2019	Total-P	Carbohydrate derivative transport	2025-01-12	94/17951	0.0610774	0.126511
PD_2019	Total-P	Neuron projection organization	2025-01-12	95/17951	0.0617083	0.126511
PD_2019	Total-P	Positive regulation of intracellular protein transport	2025-01-12	95/17951	0.0617083	0.126511
PD_2019	Total-P	Apoptotic signaling pathway	2025-02-12	620/17951	0.0625129	0.126984
PD_2019	Total-P	Positive regulation of jnk cascade	2025-01-12	97/17951	0.0629691	0.126984
PD_2019	Total-P	Regulation of signaling receptor activity	2025-01-12	97/17951	0.0629691	0.126984
PD_2019	Total-P	Cell migration involved in sprouting angiogenesis	2025-01-12	98/17951	0.0635989	0.126984
PD_2019	Total-P	Regulation of calcium mediated signaling	2025-01-12	98/17951	0.0635989	0.126984
PD_2019	Total-P	Muscle cell apoptotic process	2025-01-12	99/17951	0.0642283	0.126984
PD_2019	Total-P	Negative regulation of leukocyte proliferation	2025-01-12	99/17951	0.0642283	0.126984
PD_2019	Total-P	Bone morphogenesis	2025-01-12	100/17951	0.0648573	0.126984
PD_2019	Total-P	Transition metal ion transport	2025-01-12	100/17951	0.0648573	0.126984
PD_2019	Total-P	Regulation of phagocytosis	2025-01-12	102/17951	0.0661142	0.127442
PD_2019	Total-P	Organonitrogen compound catabolic process	2025-03-12	1448/17951	0.0664646	0.127442
PD_2019	Total-P	Amino acid catabolic process	2025-01-12	103/17951	0.066742	0.127442
PD_2019	Total-P	Phospholipid transport	2025-01-12	103/17951	0.066742	0.127442
PD_2019	Total-P	Regulation of t cell mediated immunity	2025-01-12	103/17951	0.066742	0.127442
PD_2019	Total-P	B cell proliferation	2025-01-12	104/17951	0.0673695	0.127442
PD_2019	Total-P	Regulation of ph	2025-01-12	104/17951	0.0673695	0.127442
PD_2019	Total-P	Cellular response to topologically incorrect protein	2025-01-12	105/17951	0.0679966	0.12801
PD_2019	Total-P	Response to heat	2025-01-12	106/17951	0.0686233	0.128515
PD_2019	Total-P	Collagen metabolic process	2025-01-12	107/17951	0.0692496	0.128515
PD_2019	Total-P	Regulation of postsynapse organization	2025-01-12	107/17951	0.0692496	0.128515
PD_2019	Total-P	Acute inflammatory response	2025-01-12	108/17951	0.0698755	0.129065
PD_2019	Total-P	Positive regulation of endothelial cell proliferation	2025-01-12	110/17951	0.0711262	0.12915
PD_2019	Total-P	Cellular senescence	2025-01-12	111/17951	0.071751	0.12915
PD_2019	Total-P	Polysaccharide metabolic process	2025-01-12	111/17951	0.071751	0.12915
PD_2019	Total-P	Lytic vacuole organization	2025-01-12	112/17951	0.0723754	0.12915
PD_2019	Total-P	Macrophage activation	2025-01-12	112/17951	0.0723754	0.12915
PD_2019	Total-P	Artery development	2025-01-12	113/17951	0.0729994	0.12915
PD_2019	Total-P	Regulation of nucleocytoplasmic transport	2025-01-12	113/17951	0.0729994	0.12915
PD_2019	Total-P	Positive regulation of tumor necrosis factor superfamily cytokine production	2025-01-12	114/17951	0.073623	0.12915
PD_2019	Total-P	Regulation of cell killing	2025-01-12	114/17951	0.073623	0.12915
PD_2019	Total-P	Myeloid leukocyte mediated immunity	2025-01-12	115/17951	0.0742462	0.12915
PD_2019	Total-P	Phenol containing compound metabolic process	2025-01-12	115/17951	0.0742462	0.12915
PD_2019	Total-P	Vitamin metabolic process	2025-01-12	115/17951	0.0742462	0.12915
PD_2019	Total-P	Regulation of cell projection organization	2025-02-12	685/17951	0.0745074	0.12915
PD_2019	Total-P	Metencephalon development	2025-01-12	116/17951	0.074869	0.12915
PD_2019	Total-P	Regulation of regulated secretory pathway	2025-01-12	116/17951	0.074869	0.12915
PD_2019	Total-P	Negative regulation of hemopoiesis	2025-01-12	117/17951	0.0754915	0.129653
PD_2019	Total-P	Antigen processing and presentation	2025-01-12	118/17951	0.0761136	0.130151
PD_2019	Total-P	Endocytosis	2025-02-12	703/17951	0.0779574	0.132183
PD_2019	Total-P	Ras protein signal transduction	2025-01-12	121/17951	0.0779775	0.132183
PD_2019	Total-P	Aminoglycan metabolic process	2025-01-12	122/17951	0.0785981	0.132661
PD_2019	Total-P	Negative regulation of immune effector process	2025-01-12	124/17951	0.079838	0.134066
PD_2019	Total-P	Regulation of programmed cell death	2025-03-12	1566/17951	0.0803491	0.134066
PD_2019	Total-P	Autophagosome organization	2025-01-12	125/17951	0.0804574	0.134066
PD_2019	Total-P	Xenobiotic metabolic process	2025-01-12	126/17951	0.0810764	0.134525
PD_2019	Total-P	T cell activation involved in immune response	2025-01-12	127/17951	0.081695	0.134979
PD_2019	Total-P	Negative regulation of neuron projection development	2025-01-12	129/17951	0.0829311	0.136446
PD_2019	Total-P	Negative regulation of cellular component organization	2025-02-12	732/17951	0.083626	0.137013
PD_2019	Total-P	Regulation of b cell activation	2025-01-12	131/17951	0.0841657	0.137323
PD_2019	Total-P	Positive regulation of endothelial cell migration	2025-01-12	133/17951	0.0853988	0.138183
PD_2019	Total-P	T cell mediated immunity	2025-01-12	133/17951	0.0853988	0.138183
PD_2019	Total-P	Regulation of transport	2025-03-12	1633/17951	0.088792	0.143083
PD_2019	Total-P	Positive regulation of intracellular transport	2025-01-12	140/17951	0.0897026	0.14337
PD_2019	Total-P	Regulation of jnk cascade	2025-01-12	140/17951	0.0897026	0.14337
PD_2019	Total-P	Regulation of protein localization to nucleus	2025-01-12	142/17951	0.0909288	0.144739
PD_2019	Total-P	Mapk cascade	2025-02-12	773/17951	0.091862	0.145632
PD_2019	Total-P	Rho protein signal transduction	2025-01-12	147/17951	0.0939877	0.147581
PD_2019	Total-P	Head development	2025-02-12	785/17951	0.0943195	0.147581
PD_2019	Total-P	Leukocyte mediated cytotoxicity	2025-01-12	148/17951	0.0945984	0.147581
PD_2019	Total-P	Regulation of intracellular protein transport	2025-01-12	148/17951	0.0945984	0.147581
PD_2019	Total-P	Placenta development	2025-01-12	151/17951	0.0964281	0.149838
PD_2019	Total-P	Response to topologically incorrect protein	2025-01-12	154/17951	0.0982544	0.152073
PD_2019	Total-P	B cell differentiation	2025-01-12	155/17951	0.0988624	0.152411
PD_2019	Total-P	Positive regulation of endocytosis	2025-01-12	157/17951	0.100077	0.152551
PD_2019	Total-P	Multicellular organismal level homeostasis	2025-02-12	814/17951	0.100342	0.152551
PD_2019	Total-P	Ensheathment of neurons	2025-01-12	158/17951	0.100684	0.152551
PD_2019	Total-P	Organophosphate ester transport	2025-01-12	158/17951	0.100684	0.152551
PD_2019	Total-P	Hindbrain development	2025-01-12	159/17951	0.101291	0.152551
PD_2019	Total-P	Positive regulation of autophagy	2025-01-12	159/17951	0.101291	0.152551
PD_2019	Total-P	Amide biosynthetic process	2025-01-12	160/17951	0.101897	0.152876
PD_2019	Total-P	Positive regulation of neuron projection development	2025-01-12	162/17951	0.103108	0.154103
PD_2019	Total-P	Symbiont entry into host	2025-01-12	164/17951	0.104318	0.155318
PD_2019	Total-P	Cellular homeostasis	2025-02-12	836/17951	0.104987	0.155668
PD_2019	Total-P	Negative regulation of lymphocyte activation	2025-01-12	167/17951	0.106129	0.155668
PD_2019	Total-P	Positive regulation of transport	2025-02-12	844/17951	0.106692	0.155668
PD_2019	Total-P	Import into nucleus	2025-01-12	168/17951	0.106733	0.155668
PD_2019	Total-P	Adaptive thermogenesis	2025-01-12	169/17951	0.107335	0.155668
PD_2019	Total-P	Nuclear export	2025-01-12	169/17951	0.107335	0.155668
PD_2019	Total-P	Tor signaling	2025-01-12	169/17951	0.107335	0.155668
PD_2019	Total-P	Adenylate cyclase activating g protein coupled receptor signaling pathway	2025-01-12	171/17951	0.10854	0.155699
PD_2019	Total-P	Biological process involved in interspecies interaction between organisms	2025-03-12	1780/17951	0.108664	0.155699
PD_2019	Total-P	Regulation of defense response	2025-02-12	855/17951	0.10905	0.155699
PD_2019	Total-P	Sulfur compound biosynthetic process	2025-01-12	172/17951	0.109141	0.155699
PD_2019	Total-P	Jnk cascade	2025-01-12	173/17951	0.109743	0.155699
PD_2019	Total-P	Negative regulation of secretion	2025-01-12	173/17951	0.109743	0.155699
PD_2019	Total-P	Regulation of cell size	2025-01-12	175/17951	0.110944	0.155711
PD_2019	Total-P	Regulation of exocytosis	2025-01-12	175/17951	0.110944	0.155711
PD_2019	Total-P	Response to temperature stimulus	2025-01-12	175/17951	0.110944	0.155711
PD_2019	Total-P	Positive regulation of epithelial cell migration	2025-01-12	179/17951	0.113343	0.158509
PD_2019	Total-P	L amino acid metabolic process	2025-01-12	180/17951	0.113941	0.15878
PD_2019	Total-P	Positive regulation of signaling	2025-03-12	1828/17951	0.115535	0.160139
PD_2019	Total-P	Negative regulation of cell projection organization	2025-01-12	183/17951	0.115735	0.160139
PD_2019	Total-P	Regulation of macroautophagy	2025-01-12	184/17951	0.116332	0.160399
PD_2019	Total-P	Blood vessel endothelial cell migration	2025-01-12	185/17951	0.116929	0.160656
PD_2019	Total-P	Regulation of intracellular signal transduction	2025-03-12	1853/17951	0.119185	0.162599
PD_2019	Total-P	Regulation of intrinsic apoptotic signaling pathway	2025-01-12	189/17951	0.119313	0.162599
PD_2019	Total-P	Positive regulation of vasculature development	2025-01-12	191/17951	0.120503	0.162599
PD_2019	Total-P	Cellular modified amino acid metabolic process	2025-01-12	192/17951	0.121097	0.162599
PD_2019	Total-P	Regulation of lymphocyte mediated immunity	2025-01-12	192/17951	0.121097	0.162599
PD_2019	Total-P	Regulation of production of molecular mediator of immune response	2025-01-12	192/17951	0.121097	0.162599
PD_2019	Total-P	Cellular response to stress	2025-03-12	1867/17951	0.12125	0.162599
PD_2019	Total-P	Cellular response to xenobiotic stimulus	2025-01-12	195/17951	0.122877	0.16366
PD_2019	Total-P	Immunoglobulin production	2025-01-12	195/17951	0.122877	0.16366
PD_2019	Total-P	Tumor necrosis factor superfamily cytokine production	2025-01-12	196/17951	0.12347	0.163893
PD_2019	Total-P	Import into cell	2025-02-12	926/17951	0.124621	0.164026
PD_2019	Total-P	Export from cell	2025-02-12	927/17951	0.124844	0.164026
PD_2019	Total-P	Negative regulation of immune response	2025-01-12	199/17951	0.125246	0.164026
PD_2019	Total-P	Sprouting angiogenesis	2025-01-12	199/17951	0.125246	0.164026
PD_2019	Total-P	Postsynapse organization	2025-01-12	201/17951	0.126429	0.165023
PD_2019	Total-P	Negative regulation of inflammatory response	2025-01-12	202/17951	0.127019	0.165243
PD_2019	Total-P	B cell mediated immunity	2025-01-12	203/17951	0.127609	0.165461
PD_2019	Total-P	Biological process involved in interaction with host	2025-01-12	204/17951	0.128199	0.165677
PD_2019	Total-P	Cytoskeleton dependent intracellular transport	2025-01-12	205/17951	0.128789	0.165891
PD_2019	Total-P	Carbohydrate biosynthetic process	2025-01-12	208/17951	0.130555	0.166523
PD_2019	Total-P	Cartilage development	2025-01-12	208/17951	0.130555	0.166523
PD_2019	Total-P	Endothelial cell proliferation	2025-01-12	208/17951	0.130555	0.166523
PD_2019	Total-P	Antigen receptor mediated signaling pathway	2025-01-12	210/17951	0.131731	0.167477
PD_2019	Total-P	Regulation of adaptive immune response	2025-01-12	213/17951	0.133491	0.168891
PD_2019	Total-P	Alpha amino acid metabolic process	2025-01-12	216/17951	0.135249	0.168891
PD_2019	Total-P	Bone development	2025-01-12	216/17951	0.135249	0.168891
PD_2019	Total-P	Multi multicellular organism process	2025-01-12	216/17951	0.135249	0.168891
PD_2019	Total-P	Microtubule based transport	2025-01-12	217/17951	0.135834	0.168891
PD_2019	Total-P	Negative regulation of cell activation	2025-01-12	217/17951	0.135834	0.168891
PD_2019	Total-P	Lymphocyte activation involved in immune response	2025-01-12	218/17951	0.136419	0.168891
PD_2019	Total-P	Apoptotic process	2025-03-12	1972/17951	0.137201	0.168891
PD_2019	Total-P	Positive regulation of epithelial cell proliferation	2025-01-12	220/17951	0.137587	0.168891
PD_2019	Total-P	Protein stabilization	2025-01-12	220/17951	0.137587	0.168891
PD_2019	Total-P	Response to mechanical stimulus	2025-01-12	220/17951	0.137587	0.168891
PD_2019	Total-P	Innate immune response	2025-02-12	987/17951	0.138445	0.169413
PD_2019	Total-P	Positive regulation of cellular catabolic process	2025-01-12	224/17951	0.13992	0.170652
PD_2019	Total-P	Cellular response to organic substance	2025-03-12	1992/17951	0.140329	0.170652
PD_2019	Total-P	Regulated exocytosis	2025-01-12	226/17951	0.141084	0.171002
PD_2019	Total-P	Protein folding	2025-01-12	227/17951	0.141665	0.171002
PD_2019	Total-P	Calcium mediated signaling	2025-01-12	228/17951	0.142246	0.171002
PD_2019	Total-P	Protein catabolic process	2025-02-12	1004/17951	0.142364	0.171002
PD_2019	Total-P	Extrinsic apoptotic signaling pathway	2025-01-12	230/17951	0.143408	0.171205
PD_2019	Total-P	Skeletal system morphogenesis	2025-01-12	230/17951	0.143408	0.171205
PD_2019	Total-P	Maintenance of location in cell	2025-01-12	232/17951	0.144567	0.172065
PD_2019	Total-P	Cell killing	2025-01-12	233/17951	0.145147	0.172231
PD_2019	Total-P	Regulation of endothelial cell migration	2025-01-12	236/17951	0.146883	0.173765
PD_2019	Total-P	Cellular response to molecule of bacterial origin	2025-01-12	238/17951	0.148038	0.174243
PD_2019	Total-P	Animal organ morphogenesis	2025-02-12	1029/17951	0.148177	0.174243
PD_2019	Total-P	Phagocytosis	2025-01-12	241/17951	0.149768	0.175391
PD_2019	Total-P	Central nervous system development	2025-02-12	1037/17951	0.150049	0.175391
PD_2019	Total-P	Regulation of neuron apoptotic process	2025-01-12	244/17951	0.151496	0.176555
PD_2019	Total-P	Myeloid leukocyte activation	2025-01-12	246/17951	0.152645	0.177367
PD_2019	Total-P	Organic acid catabolic process	2025-01-12	251/17951	0.155513	0.179634
PD_2019	Total-P	Positive regulation of protein transport	2025-01-12	251/17951	0.155513	0.179634
PD_2019	Total-P	Regulation of leukocyte mediated immunity	2025-01-12	252/17951	0.156086	0.179765
PD_2019	Total-P	Regulation of synapse structure or activity	2025-01-12	258/17951	0.159514	0.183174
PD_2019	Total-P	Adenylate cyclase modulating g protein coupled receptor signaling pathway	2025-01-12	262/17951	0.161792	0.184706
PD_2019	Total-P	Tissue homeostasis	2025-01-12	262/17951	0.161792	0.184706
PD_2019	Total-P	Cellular response to biotic stimulus	2025-01-12	265/17951	0.163497	0.18557
PD_2019	Total-P	Receptor mediated endocytosis	2025-01-12	265/17951	0.163497	0.18557
PD_2019	Total-P	Regulation of intracellular transport	2025-01-12	267/17951	0.164631	0.185781
PD_2019	Total-P	Response to endoplasmic reticulum stress	2025-01-12	267/17951	0.164631	0.185781
PD_2019	Total-P	Regulation of leukocyte proliferation	2025-01-12	269/17951	0.165765	0.186523
PD_2019	Total-P	Negative regulation of cell development	2025-01-12	271/17951	0.166897	0.187258
PD_2019	Total-P	B cell activation	2025-01-12	278/17951	0.170847	0.191144
PD_2019	Total-P	Regulation of response to external stimulus	2025-02-12	1130/17951	0.172196	0.192095
PD_2019	Total-P	Positive regulation of cellular component organization	2025-02-12	1132/17951	0.172679	0.192095
PD_2019	Total-P	Peptidyl serine modification	2025-01-12	283/17951	0.173659	0.192638
PD_2019	Total-P	Cellular catabolic process	2025-02-12	1142/17951	0.175101	0.193688
PD_2019	Total-P	Humoral immune response	2025-01-12	287/17951	0.175902	0.194027
PD_2019	Total-P	Endothelial cell migration	2025-01-12	289/17951	0.177021	0.194713
PD_2019	Total-P	Connective tissue development	2025-01-12	290/17951	0.17758	0.194781
PD_2019	Total-P	Neuron apoptotic process	2025-01-12	293/17951	0.179256	0.196069
PD_2019	Total-P	Negative regulation of defense response	2025-01-12	294/17951	0.179813	0.196131
PD_2019	Total-P	Regulation of epithelial cell migration	2025-01-12	300/17951	0.183153	0.199219
PD_2019	Total-CE	Positive regulation of endocytosis	2025-03-10	157/17951	7.52905e-05	0.0153208
PD_2019	Total-CE	Regulation of exocytosis	2025-03-10	175/17951	0.000103925	0.0153208
PD_2019	Total-CE	Regulation of endoplasmic reticulum stress induced intrinsic apoptotic signaling pathway	2025-02-10	32/17951	0.000137309	0.0153208
PD_2019	Total-CE	Regulation of lysosomal lumen ph	2025-02-10	32/17951	0.000137309	0.0153208
PD_2019	Total-CE	Regulation of endocytosis	2025-03-10	298/17951	0.000498464	0.0363551
PD_2019	Total-CE	Regulation of macrophage activation	2025-02-10	62/17951	0.000518843	0.0363551
PD_2019	Total-CE	Intrinsic apoptotic signaling pathway in response to endoplasmic reticulum stress	2025-02-10	65/17951	0.000570191	0.0363551
PD_2019	Total-CE	Regulation of cell development	2025-04-10	845/17951	0.000815061	0.0371918
PD_2019	Total-CE	Exocytosis	2025-03-10	356/17951	0.000836802	0.0371918
PD_2019	Total-CE	Regulation of response to endoplasmic reticulum stress	2025-02-10	84/17951	0.000950236	0.0371918
PD_2019	Total-CE	Export from cell	2025-04-10	927/17951	0.00115486	0.0371918
PD_2019	Total-CE	Neuron projection organization	2025-02-10	95/17951	0.00121312	0.0371918
PD_2019	Total-CE	Regulation of ph	2025-02-10	104/17951	0.00145132	0.0371918
PD_2019	Total-CE	Regulation of postsynapse organization	2025-02-10	107/17951	0.0015353	0.0371918
PD_2019	Total-CE	Acute inflammatory response	2025-02-10	108/17951	0.00156381	0.0371918
PD_2019	Total-CE	Lytic vacuole organization	2025-02-10	112/17951	0.00168035	0.0371918
PD_2019	Total-CE	Macrophage activation	2025-02-10	112/17951	0.00168035	0.0371918
PD_2019	Total-CE	Positive regulation of tumor necrosis factor superfamily cytokine production	2025-02-10	114/17951	0.00174014	0.0371918
PD_2019	Total-CE	Regulation of regulated secretory pathway	2025-02-10	116/17951	0.00180094	0.0371918
PD_2019	Total-CE	Negative regulation of cellular catabolic process	2025-02-10	119/17951	0.00189402	0.0371918
PD_2019	Total-CE	Positive regulation of cellular component organization	2025-04-10	1132/17951	0.00242894	0.0371918
PD_2019	Total-CE	Regulation of vesicle mediated transport	2025-03-10	521/17951	0.00250473	0.0371918
PD_2019	Total-CE	Dendrite morphogenesis	2025-02-10	143/17951	0.00271944	0.0371918
PD_2019	Total-CE	Immune complex clearance	2025-01-10	5/17951	0.00278257	0.0371918
PD_2019	Total-CE	Negative regulation of protein targeting to mitochondrion	2025-01-10	5/17951	0.00278257	0.0371918
PD_2019	Total-CE	Positive regulation of dopamine receptor signaling pathway	2025-01-10	5/17951	0.00278257	0.0371918
PD_2019	Total-CE	Regulation of synaptic vesicle transport	2025-01-10	5/17951	0.00278257	0.0371918
PD_2019	Total-CE	Regulation of reactive oxygen species metabolic process	2025-02-10	148/17951	0.0029093	0.0371918
PD_2019	Total-CE	Mast cell differentiation	2025-01-10	6/17951	0.00333824	0.0371918
PD_2019	Total-CE	Negative regulation of acute inflammatory response to antigenic stimulus	2025-01-10	6/17951	0.00333824	0.0371918
PD_2019	Total-CE	Negative regulation of dendritic cell differentiation	2025-01-10	6/17951	0.00333824	0.0371918
PD_2019	Total-CE	Negative regulation of hydrogen peroxide metabolic process	2025-01-10	6/17951	0.00333824	0.0371918
PD_2019	Total-CE	Positive regulation of synaptic vesicle endocytosis	2025-01-10	6/17951	0.00333824	0.0371918
PD_2019	Total-CE	Regulation of branching morphogenesis of a nerve	2025-01-10	6/17951	0.00333824	0.0371918
PD_2019	Total-CE	Regulation of kidney size	2025-01-10	6/17951	0.00333824	0.0371918
PD_2019	Total-CE	Regulation of protein autoubiquitination	2025-01-10	6/17951	0.00333824	0.0371918
PD_2019	Total-CE	Intracellular distribution of mitochondria	2025-01-10	7/17951	0.00389364	0.0371918
PD_2019	Total-CE	Negative regulation of establishment of protein localization to mitochondrion	2025-01-10	7/17951	0.00389364	0.0371918
PD_2019	Total-CE	Protein processing involved in protein targeting to mitochondrion	2025-01-10	7/17951	0.00389364	0.0371918
PD_2019	Total-CE	Regulation of neutrophil activation	2025-01-10	7/17951	0.00389364	0.0371918
PD_2019	Total-CE	Regulation of retrograde transport endosome to golgi	2025-01-10	7/17951	0.00389364	0.0371918
PD_2019	Total-CE	Regulation of secretion	2025-03-10	611/17951	0.00393683	0.0371918
PD_2019	Total-CE	Jnk cascade	2025-02-10	173/17951	0.00394962	0.0371918
PD_2019	Total-CE	Negative regulation of b cell receptor signaling pathway	2025-01-10	8/17951	0.00444876	0.0371918
PD_2019	Total-CE	Positive regulation of synaptic vesicle recycling	2025-01-10	8/17951	0.00444876	0.0371918
PD_2019	Total-CE	Protein localization to endoplasmic reticulum exit site	2025-01-10	8/17951	0.00444876	0.0371918
PD_2019	Total-CE	Regulation of neuron maturation	2025-01-10	8/17951	0.00444876	0.0371918
PD_2019	Total-CE	Tangential migration from the subventricular zone to the olfactory bulb	2025-01-10	8/17951	0.00444876	0.0371918
PD_2019	Total-CE	Regulation of intrinsic apoptotic signaling pathway	2025-02-10	189/17951	0.00469391	0.0371918
PD_2019	Total-CE	Camkk ampk signaling cascade	2025-01-10	9/17951	0.0050036	0.0371918
PD_2019	Total-CE	Negative regulation of antigen processing and presentation	2025-01-10	9/17951	0.0050036	0.0371918
PD_2019	Total-CE	Positive regulation of early endosome to late endosome transport	2025-01-10	9/17951	0.0050036	0.0371918
PD_2019	Total-CE	Primitive hemopoiesis	2025-01-10	9/17951	0.0050036	0.0371918
PD_2019	Total-CE	Tumor necrosis factor superfamily cytokine production	2025-02-10	196/17951	0.0050385	0.0371918
PD_2019	Total-CE	Postsynapse organization	2025-02-10	201/17951	0.00529165	0.0371918
PD_2019	Total-CE	Regulation of cell projection organization	2025-03-10	685/17951	0.00542969	0.0371918
PD_2019	Total-CE	Locomotory behavior	2025-02-10	204/17951	0.00544632	0.0371918
PD_2019	Total-CE	Response to reactive oxygen species	2025-02-10	205/17951	0.00549835	0.0371918
PD_2019	Total-CE	Cellular response to manganese ion	2025-01-10	10/17951	0.00555817	0.0371918
PD_2019	Total-CE	Negative regulation of t cell mediated cytotoxicity	2025-01-10	10/17951	0.00555817	0.0371918
PD_2019	Total-CE	Positive regulation of microglial cell activation	2025-01-10	10/17951	0.00555817	0.0371918
PD_2019	Total-CE	Regulation of er to golgi vesicle mediated transport	2025-01-10	10/17951	0.00555817	0.0371918
PD_2019	Total-CE	Regulation of hypersensitivity	2025-01-10	10/17951	0.00555817	0.0371918
PD_2019	Total-CE	Type ii hypersensitivity	2025-01-10	10/17951	0.00555817	0.0371918
PD_2019	Total-CE	Cell maturation	2025-02-10	208/17951	0.0056558	0.0371918
PD_2019	Total-CE	Endocytosis	2025-03-10	703/17951	0.00583838	0.0371918
PD_2019	Total-CE	Negative regulation of excitatory postsynaptic potential	2025-01-10	11/17951	0.00611245	0.0371918
PD_2019	Total-CE	Negative regulation of humoral immune response mediated by circulating immunoglobulin	2025-01-10	11/17951	0.00611245	0.0371918
PD_2019	Total-CE	Negative regulation of myeloid leukocyte mediated immunity	2025-01-10	11/17951	0.00611245	0.0371918
PD_2019	Total-CE	Regulation of dendritic cell antigen processing and presentation	2025-01-10	11/17951	0.00611245	0.0371918
PD_2019	Total-CE	Regulation of dopamine receptor signaling pathway	2025-01-10	11/17951	0.00611245	0.0371918
PD_2019	Total-CE	Zinc ion import into organelle	2025-01-10	11/17951	0.00611245	0.0371918
PD_2019	Total-CE	Regulated exocytosis	2025-02-10	226/17951	0.00664395	0.0371918
PD_2019	Total-CE	Branching morphogenesis of a nerve	2025-01-10	12/17951	0.00666646	0.0371918
PD_2019	Total-CE	Calmodulin dependent kinase signaling pathway	2025-01-10	12/17951	0.00666646	0.0371918
PD_2019	Total-CE	Cellular response to thyroid hormone stimulus	2025-01-10	12/17951	0.00666646	0.0371918
PD_2019	Total-CE	Negative regulation of acute inflammatory response	2025-01-10	12/17951	0.00666646	0.0371918
PD_2019	Total-CE	Negative regulation of immunoglobulin production	2025-01-10	12/17951	0.00666646	0.0371918
PD_2019	Total-CE	Regulation of somatic stem cell population maintenance	2025-01-10	12/17951	0.00666646	0.0371918
PD_2019	Total-CE	Spinal cord association neuron differentiation	2025-01-10	12/17951	0.00666646	0.0371918
PD_2019	Total-CE	Glial cell fate commitment	2025-01-10	13/17951	0.00722019	0.037454
PD_2019	Total-CE	Mitochondrial protein processing	2025-01-10	13/17951	0.00722019	0.037454
PD_2019	Total-CE	Negative regulation of autophagosome assembly	2025-01-10	13/17951	0.00722019	0.037454
PD_2019	Total-CE	Negative regulation of leukocyte degranulation	2025-01-10	13/17951	0.00722019	0.037454
PD_2019	Total-CE	Regulation of dendritic spine maintenance	2025-01-10	13/17951	0.00722019	0.037454
PD_2019	Total-CE	Dendrite development	2025-02-10	238/17951	0.00734363	0.037454
PD_2019	Total-CE	Reactive oxygen species metabolic process	2025-02-10	239/17951	0.0074034	0.037454
PD_2019	Total-CE	Vacuole organization	2025-02-10	239/17951	0.0074034	0.037454
PD_2019	Total-CE	Hormone metabolic process	2025-02-10	241/17951	0.00752361	0.037454
PD_2019	Total-CE	Regulation of neuron apoptotic process	2025-02-10	244/17951	0.0077056	0.037454
PD_2019	Total-CE	Phospholipid efflux	2025-01-10	14/17951	0.00777364	0.037454
PD_2019	Total-CE	Positive regulation of chromatin organization	2025-01-10	14/17951	0.00777364	0.037454
PD_2019	Total-CE	Myeloid leukocyte activation	2025-02-10	246/17951	0.00782804	0.037454
PD_2019	Total-CE	Regulation of programmed cell death	2025-04-10	1566/17951	0.0078883	0.037454
PD_2019	Total-CE	Negative regulation of b cell mediated immunity	2025-01-10	15/17951	0.00832681	0.0384099
PD_2019	Total-CE	Regulation of dendritic cell differentiation	2025-01-10	15/17951	0.00832681	0.0384099
PD_2019	Total-CE	Regulation of synapse structure or activity	2025-02-10	258/17951	0.00858132	0.0384099
PD_2019	Total-CE	Dendritic cell antigen processing and presentation	2025-01-10	16/17951	0.0088797	0.0384099
PD_2019	Total-CE	Locomotory exploration behavior	2025-01-10	16/17951	0.0088797	0.0384099
PD_2019	Total-CE	Positive regulation of nitric oxide synthase biosynthetic process	2025-01-10	16/17951	0.0088797	0.0384099
PD_2019	Total-CE	Regulation of acute inflammatory response to antigenic stimulus	2025-01-10	16/17951	0.0088797	0.0384099
PD_2019	Total-CE	Receptor mediated endocytosis	2025-02-10	265/17951	0.00903539	0.0384099
PD_2019	Total-CE	Regulation of cell differentiation	2025-04-10	1631/17951	0.0091141	0.0384099
PD_2019	Total-CE	Regulation of intracellular transport	2025-02-10	267/17951	0.00916709	0.0384099
PD_2019	Total-CE	Response to endoplasmic reticulum stress	2025-02-10	267/17951	0.00916709	0.0384099
PD_2019	Total-CE	Negative regulation of b cell proliferation	2025-01-10	17/17951	0.00943232	0.0384099
PD_2019	Total-CE	Negative regulation of humoral immune response	2025-01-10	17/17951	0.00943232	0.0384099
PD_2019	Total-CE	Negative regulation of macrophage activation	2025-01-10	17/17951	0.00943232	0.0384099
PD_2019	Total-CE	Anatomical structure maturation	2025-02-10	273/17951	0.00956743	0.0384099
PD_2019	Total-CE	Positive regulation of transport	2025-03-10	844/17951	0.00969422	0.0384099
PD_2019	Total-CE	Hypersensitivity	2025-01-10	18/17951	0.00998466	0.0384099
PD_2019	Total-CE	Positive regulation of neuroinflammatory response	2025-01-10	18/17951	0.00998466	0.0384099
PD_2019	Total-CE	Regulation of humoral immune response mediated by circulating immunoglobulin	2025-01-10	18/17951	0.00998466	0.0384099
PD_2019	Total-CE	Regulation of hydrogen peroxide metabolic process	2025-01-10	18/17951	0.00998466	0.0384099
PD_2019	Total-CE	Response to manganese ion	2025-01-10	18/17951	0.00998466	0.0384099
PD_2019	Total-CE	Mitochondrion distribution	2025-01-10	19/17951	0.0105367	0.0384099
PD_2019	Total-CE	Regulation of early endosome to late endosome transport	2025-01-10	19/17951	0.0105367	0.0384099
PD_2019	Total-CE	Regulation of synaptic vesicle endocytosis	2025-01-10	19/17951	0.0105367	0.0384099
PD_2019	Total-CE	Neuron apoptotic process	2025-02-10	293/17951	0.010958	0.0384099
PD_2019	Total-CE	Definitive hemopoiesis	2025-01-10	20/17951	0.0110885	0.0384099
PD_2019	Total-CE	Dorsal spinal cord development	2025-01-10	20/17951	0.0110885	0.0384099
PD_2019	Total-CE	Negative regulation of endoplasmic reticulum stress induced intrinsic apoptotic signaling pathway	2025-01-10	20/17951	0.0110885	0.0384099
PD_2019	Total-CE	Negative regulation of gtpase activity	2025-01-10	20/17951	0.0110885	0.0384099
PD_2019	Total-CE	Nitric oxide synthase biosynthetic process	2025-01-10	20/17951	0.0110885	0.0384099
PD_2019	Total-CE	Regulation of antigen processing and presentation	2025-01-10	20/17951	0.0110885	0.0384099
PD_2019	Total-CE	Regulation of microglial cell activation	2025-01-10	20/17951	0.0110885	0.0384099
PD_2019	Total-CE	Regulation of mitochondrial depolarization	2025-01-10	20/17951	0.0110885	0.0384099
PD_2019	Total-CE	Regulation of protein kinase a signaling	2025-01-10	20/17951	0.0110885	0.0384099
PD_2019	Total-CE	Endosomal transport	2025-02-10	295/17951	0.0111017	0.0384099
PD_2019	Total-CE	Cellular glucuronidation	2025-01-10	21/17951	0.01164	0.0394286
PD_2019	Total-CE	Inflammatory response	2025-03-10	903/17951	0.011668	0.0394286
PD_2019	Total-CE	Dendritic spine maintenance	2025-01-10	22/17951	0.0121913	0.0394286
PD_2019	Total-CE	Erythrocyte maturation	2025-01-10	22/17951	0.0121913	0.0394286
PD_2019	Total-CE	Late endosome to lysosome transport	2025-01-10	22/17951	0.0121913	0.0394286
PD_2019	Total-CE	Negative regulation of oxidoreductase activity	2025-01-10	22/17951	0.0121913	0.0394286
PD_2019	Total-CE	Negative regulation of phagocytosis	2025-01-10	22/17951	0.0121913	0.0394286
PD_2019	Total-CE	Rab protein signal transduction	2025-01-10	22/17951	0.0121913	0.0394286
PD_2019	Total-CE	Striatum development	2025-01-10	22/17951	0.0121913	0.0394286
PD_2019	Total-CE	Import into cell	2025-03-10	926/17951	0.0124972	0.0398176
PD_2019	Total-CE	Megakaryocyte development	2025-01-10	23/17951	0.0127422	0.0398176
PD_2019	Total-CE	Thyroid hormone generation	2025-01-10	23/17951	0.0127422	0.0398176
PD_2019	Total-CE	Intrinsic apoptotic signaling pathway	2025-02-10	319/17951	0.0128925	0.0398176
PD_2019	Total-CE	Embryonic hemopoiesis	2025-01-10	24/17951	0.0132929	0.0398176
PD_2019	Total-CE	Gtp metabolic process	2025-01-10	24/17951	0.0132929	0.0398176
PD_2019	Total-CE	Negative regulation of interleukin 10 production	2025-01-10	24/17951	0.0132929	0.0398176
PD_2019	Total-CE	Positive regulation of humoral immune response	2025-01-10	24/17951	0.0132929	0.0398176
PD_2019	Total-CE	Regulation of b cell receptor signaling pathway	2025-01-10	24/17951	0.0132929	0.0398176
PD_2019	Total-CE	Regulation of cell maturation	2025-01-10	24/17951	0.0132929	0.0398176
PD_2019	Total-CE	Response to thyroid hormone	2025-01-10	24/17951	0.0132929	0.0398176
PD_2019	Total-CE	Regulation of leukocyte differentiation	2025-02-10	331/17951	0.0138328	0.0403207
PD_2019	Total-CE	Decidualization	2025-01-10	25/17951	0.0138433	0.0403207
PD_2019	Total-CE	Mitochondrial depolarization	2025-01-10	25/17951	0.0138433	0.0403207
PD_2019	Total-CE	Negative regulation of regulated secretory pathway	2025-01-10	25/17951	0.0138433	0.0403207
PD_2019	Total-CE	Regulation of protein stability	2025-02-10	332/17951	0.0139125	0.0403207
PD_2019	Total-CE	Regulation of synaptic vesicle recycling	2025-01-10	26/17951	0.0143934	0.0411796
PD_2019	Total-CE	Uronic acid metabolic process	2025-01-10	26/17951	0.0143934	0.0411796
PD_2019	Total-CE	Developmental maturation	2025-02-10	340/17951	0.0145574	0.0412955
PD_2019	Total-CE	Cell morphogenesis	2025-03-10	981/17951	0.014619	0.0412955
PD_2019	Total-CE	Secretion	2025-03-10	984/17951	0.0147404	0.0413766
PD_2019	Total-CE	Platelet morphogenesis	2025-01-10	27/17951	0.0149433	0.0416839
PD_2019	Total-CE	Subpallium development	2025-01-10	28/17951	0.0154928	0.0429485
PD_2019	Total-CE	Acute inflammatory response to antigenic stimulus	2025-01-10	29/17951	0.0160421	0.0433931
PD_2019	Total-CE	Negative regulation of cell killing	2025-01-10	29/17951	0.0160421	0.0433931
PD_2019	Total-CE	Thyroid hormone metabolic process	2025-01-10	29/17951	0.0160421	0.0433931
PD_2019	Total-CE	Zinc ion transport	2025-01-10	29/17951	0.0160421	0.0433931
PD_2019	Total-CE	Negative regulation of catabolic process	2025-02-10	359/17951	0.0161409	0.0433973
PD_2019	Total-CE	Negative regulation of protein maturation	2025-01-10	30/17951	0.0165912	0.043816
PD_2019	Total-CE	Positive regulation of macrophage activation	2025-01-10	30/17951	0.0165912	0.043816
PD_2019	Total-CE	Regulation of mitochondrial fission	2025-01-10	30/17951	0.0165912	0.043816
PD_2019	Total-CE	Central nervous system development	2025-03-10	1037/17951	0.0169837	0.0444757
PD_2019	Total-CE	Antigen processing and presentation of exogenous peptide antigen via mhc class ii	2025-01-10	31/17951	0.0171399	0.0444757
PD_2019	Total-CE	Hydrogen peroxide catabolic process	2025-01-10	31/17951	0.0171399	0.0444757
PD_2019	Total-CE	Apoptotic process	2025-04-10	1972/17951	0.0176855	0.0448557
PD_2019	Total-CE	Mature b cell differentiation involved in immune response	2025-01-10	32/17951	0.0176884	0.0448557
PD_2019	Total-CE	Negative regulation of b cell activation	2025-01-10	32/17951	0.0176884	0.0448557
PD_2019	Total-CE	Negative regulation of t cell mediated immunity	2025-01-10	32/17951	0.0176884	0.0448557
PD_2019	Total-CE	Negative regulation of inflammatory response to antigenic stimulus	2025-01-10	33/17951	0.0182366	0.0457263
PD_2019	Total-CE	Neuron projection arborization	2025-01-10	33/17951	0.0182366	0.0457263
PD_2019	Total-CE	Exploration behavior	2025-01-10	34/17951	0.0187845	0.0461261
PD_2019	Total-CE	Negative regulation of antigen receptor mediated signaling pathway	2025-01-10	34/17951	0.0187845	0.0461261
PD_2019	Total-CE	Positive regulation of erythrocyte differentiation	2025-01-10	34/17951	0.0187845	0.0461261
PD_2019	Total-CE	Determination of adult lifespan	2025-01-10	35/17951	0.0193321	0.0461261
PD_2019	Total-CE	Fc gamma receptor signaling pathway	2025-01-10	35/17951	0.0193321	0.0461261
PD_2019	Total-CE	Maternal placenta development	2025-01-10	35/17951	0.0193321	0.0461261
PD_2019	Total-CE	Mesodermal cell differentiation	2025-01-10	35/17951	0.0193321	0.0461261
PD_2019	Total-CE	Negative regulation of macroautophagy	2025-01-10	35/17951	0.0193321	0.0461261
PD_2019	Total-CE	Regulation of chromatin organization	2025-01-10	35/17951	0.0193321	0.0461261
PD_2019	Total-CE	Regulation of apoptotic signaling pathway	2025-02-10	396/17951	0.0194295	0.0461261
PD_2019	Total-CE	Hematopoietic stem cell differentiation	2025-01-10	36/17951	0.0198795	0.0466976
PD_2019	Total-CE	Negative regulation of exocytosis	2025-01-10	36/17951	0.0198795	0.0466976
PD_2019	Total-CE	Response to oxidative stress	2025-02-10	404/17951	0.0201754	0.0469934
PD_2019	Total-CE	Antigen processing and presentation of peptide or polysaccharide antigen via mhc class ii	2025-01-10	37/17951	0.0204266	0.0469934
PD_2019	Total-CE	Positive regulation of cell morphogenesis	2025-01-10	37/17951	0.0204266	0.0469934
PD_2019	Total-CE	Positive regulation of response to endoplasmic reticulum stress	2025-01-10	37/17951	0.0204266	0.0469934
PD_2019	Total-CE	Mature b cell differentiation	2025-01-10	38/17951	0.0209734	0.048004
PD_2019	Total-CE	Olfactory lobe development	2025-01-10	39/17951	0.02152	0.0490036
PD_2019	Total-CE	Dopamine receptor signaling pathway	2025-01-10	40/17951	0.0220662	0.04949
PD_2019	Total-CE	Estrogen metabolic process	2025-01-10	40/17951	0.0220662	0.04949
PD_2019	Total-CE	Mitochondrial fission	2025-01-10	40/17951	0.0220662	0.04949
PD_2019	Total-CE	Regulation of hemopoiesis	2025-02-10	428/17951	0.0224857	0.0497153
PD_2019	Total-CE	Antigen processing and presentation of exogenous peptide antigen	2025-01-10	41/17951	0.0226122	0.0497153
PD_2019	Total-CE	Granulocyte differentiation	2025-01-10	41/17951	0.0226122	0.0497153
PD_2019	Total-CE	Regulation of neuroinflammatory response	2025-01-10	41/17951	0.0226122	0.0497153
PD_2019	Total-CE	Regulation of inflammatory response	2025-02-10	431/17951	0.022782	0.049843
PD_2019	Total-CE	Synaptic vesicle transport	2025-01-10	42/17951	0.023158	0.0504184
PD_2019	Total-CE	Negative regulation of catalytic activity	2025-02-10	439/17951	0.0235804	0.0510888
PD_2019	Total-CE	Protein kinase a signaling	2025-01-10	43/17951	0.0237034	0.0511073
PD_2019	Total-CE	Regulation of neuron projection development	2025-02-10	445/17951	0.0241869	0.0515047
PD_2019	Total-CE	Erythrocyte development	2025-01-10	44/17951	0.0242486	0.0515047
PD_2019	Total-CE	Regulation of synaptic vesicle exocytosis	2025-01-10	44/17951	0.0242486	0.0515047
PD_2019	Total-CE	Collagen catabolic process	2025-01-10	45/17951	0.0247935	0.0515047
PD_2019	Total-CE	Negative regulation of response to endoplasmic reticulum stress	2025-01-10	45/17951	0.0247935	0.0515047
PD_2019	Total-CE	Regulation of dendritic spine morphogenesis	2025-01-10	45/17951	0.0247935	0.0515047
PD_2019	Total-CE	Regulation of leukocyte degranulation	2025-01-10	45/17951	0.0247935	0.0515047
PD_2019	Total-CE	Cellular response to amyloid beta	2025-01-10	46/17951	0.0253381	0.0515047
PD_2019	Total-CE	Negative regulation of production of molecular mediator of immune response	2025-01-10	46/17951	0.0253381	0.0515047
PD_2019	Total-CE	Negative regulation of transport	2025-02-10	460/17951	0.0257317	0.0515047
PD_2019	Total-CE	Acute phase response	2025-01-10	47/17951	0.0258825	0.0515047
PD_2019	Total-CE	Negative regulation of organelle assembly	2025-01-10	47/17951	0.0258825	0.0515047
PD_2019	Total-CE	Negative regulation of reactive oxygen species metabolic process	2025-01-10	47/17951	0.0258825	0.0515047
PD_2019	Total-CE	Regulation of erythrocyte differentiation	2025-01-10	47/17951	0.0258825	0.0515047
PD_2019	Total-CE	Regulation of establishment of protein localization to mitochondrion	2025-01-10	47/17951	0.0258825	0.0515047
PD_2019	Total-CE	Regulation of cellular catabolic process	2025-02-10	462/17951	0.0259407	0.0515047
PD_2019	Total-CE	Dendritic cell differentiation	2025-01-10	48/17951	0.0264265	0.0515047
PD_2019	Total-CE	Neuron maturation	2025-01-10	48/17951	0.0264265	0.0515047
PD_2019	Total-CE	Regulation of acute inflammatory response	2025-01-10	48/17951	0.0264265	0.0515047
PD_2019	Total-CE	Regulation of humoral immune response	2025-01-10	48/17951	0.0264265	0.0515047
PD_2019	Total-CE	Regulation of inflammatory response to antigenic stimulus	2025-01-10	48/17951	0.0264265	0.0515047
PD_2019	Total-CE	Regulation of membrane depolarization	2025-01-10	48/17951	0.0264265	0.0515047
PD_2019	Total-CE	Modulation of excitatory postsynaptic potential	2025-01-10	49/17951	0.0269703	0.0518138
PD_2019	Total-CE	Regulation of autophagosome assembly	2025-01-10	49/17951	0.0269703	0.0518138
PD_2019	Total-CE	Positive regulation of mapk cascade	2025-02-10	473/17951	0.0271032	0.0518138
PD_2019	Total-CE	Antigen processing and presentation of exogenous antigen	2025-01-10	50/17951	0.0275139	0.0518138
PD_2019	Total-CE	Cell differentiation in spinal cord	2025-01-10	50/17951	0.0275139	0.0518138
PD_2019	Total-CE	Granulocyte activation	2025-01-10	50/17951	0.0275139	0.0518138
PD_2019	Total-CE	Phagocytosis engulfment	2025-01-10	50/17951	0.0275139	0.0518138
PD_2019	Total-CE	Vesicle mediated transport between endosomal compartments	2025-01-10	50/17951	0.0275139	0.0518138
PD_2019	Total-CE	Anterograde axonal transport	2025-01-10	51/17951	0.0280571	0.0519599
PD_2019	Total-CE	Negative regulation of intracellular transport	2025-01-10	51/17951	0.0280571	0.0519599
PD_2019	Total-CE	Positive regulation of protein binding	2025-01-10	51/17951	0.0280571	0.0519599
PD_2019	Total-CE	Regulation of t cell mediated cytotoxicity	2025-01-10	51/17951	0.0280571	0.0519599
PD_2019	Total-CE	Leukocyte activation involved in inflammatory response	2025-01-10	52/17951	0.0286001	0.0525296
PD_2019	Total-CE	Mitochondrion localization	2025-01-10	52/17951	0.0286001	0.0525296
PD_2019	Total-CE	Neuromuscular junction development	2025-01-10	53/17951	0.0291428	0.0530894
PD_2019	Total-CE	Regulation of morphogenesis of a branching structure	2025-01-10	53/17951	0.0291428	0.0530894
PD_2019	Total-CE	Positive regulation of receptor mediated endocytosis	2025-01-10	54/17951	0.0296853	0.0536397
PD_2019	Total-CE	Regulation of neuroblast proliferation	2025-01-10	54/17951	0.0296853	0.0536397
PD_2019	Total-CE	Synapse organization	2025-02-10	499/17951	0.0299355	0.0538244
PD_2019	Total-CE	Hydrogen peroxide metabolic process	2025-01-10	55/17951	0.0302274	0.0538244
PD_2019	Total-CE	Regulation of anatomical structure size	2025-02-10	502/17951	0.0302699	0.0538244
PD_2019	Total-CE	Small gtpase mediated signal transduction	2025-02-10	502/17951	0.0302699	0.0538244
PD_2019	Total-CE	Positive regulation of cytokine production	2025-02-10	504/17951	0.0304936	0.0540071
PD_2019	Total-CE	Humoral immune response mediated by circulating immunoglobulin	2025-01-10	56/17951	0.0307693	0.0540663
PD_2019	Total-CE	Synaptic vesicle localization	2025-01-10	56/17951	0.0307693	0.0540663
PD_2019	Total-CE	Regulation of myeloid leukocyte mediated immunity	2025-01-10	57/17951	0.0313109	0.0545882
PD_2019	Total-CE	Response to amyloid beta	2025-01-10	57/17951	0.0313109	0.0545882
PD_2019	Total-CE	Response to inorganic substance	2025-02-10	515/17951	0.0317365	0.0548887
PD_2019	Total-CE	Fc receptor signaling pathway	2025-01-10	58/17951	0.0318523	0.0548887
PD_2019	Total-CE	Glial cell activation	2025-01-10	58/17951	0.0318523	0.0548887
PD_2019	Total-CE	Maternal process involved in female pregnancy	2025-01-10	59/17951	0.0323934	0.0556064
PD_2019	Total-CE	Dendritic spine morphogenesis	2025-01-10	60/17951	0.0329342	0.0557892
PD_2019	Total-CE	Negative regulation of lymphocyte mediated immunity	2025-01-10	60/17951	0.0329342	0.0557892
PD_2019	Total-CE	Regulation of vacuole organization	2025-01-10	60/17951	0.0329342	0.0557892
PD_2019	Total-CE	Regulation of cellular response to stress	2025-02-10	526/17951	0.0329998	0.0557892
PD_2019	Total-CE	T cell mediated cytotoxicity	2025-01-10	61/17951	0.0334747	0.0563785
PD_2019	Total-CE	Regulation of b cell mediated immunity	2025-01-10	63/17951	0.034555	0.0577619
PD_2019	Total-CE	Response to catecholamine	2025-01-10	63/17951	0.034555	0.0577619
PD_2019	Total-CE	Negative regulation of adaptive immune response	2025-01-10	64/17951	0.0350947	0.0582544
PD_2019	Total-CE	Regulation of hormone levels	2025-02-10	544/17951	0.0351106	0.0582544
PD_2019	Total-CE	Forebrain cell migration	2025-01-10	65/17951	0.0356341	0.0582567
PD_2019	Total-CE	Interleukin 10 production	2025-01-10	65/17951	0.0356341	0.0582567
PD_2019	Total-CE	Regulation of b cell proliferation	2025-01-10	65/17951	0.0356341	0.0582567
PD_2019	Total-CE	Regulation of dendrite morphogenesis	2025-01-10	65/17951	0.0356341	0.0582567
PD_2019	Total-CE	Membrane invagination	2025-01-10	66/17951	0.0361733	0.058708
PD_2019	Total-CE	Regulation of oxidoreductase activity	2025-01-10	66/17951	0.0361733	0.058708
PD_2019	Total-CE	Axonal transport	2025-01-10	67/17951	0.0367122	0.0591525
PD_2019	Total-CE	Megakaryocyte differentiation	2025-01-10	67/17951	0.0367122	0.0591525
PD_2019	Total-CE	Somatic stem cell population maintenance	2025-01-10	68/17951	0.0372508	0.0598044
PD_2019	Total-CE	Regulation of protein maturation	2025-01-10	69/17951	0.0377892	0.0604513
PD_2019	Total-CE	Negative regulation of protein binding	2025-01-10	70/17951	0.0383273	0.0608757
PD_2019	Total-CE	Regulation of antigen receptor mediated signaling pathway	2025-01-10	70/17951	0.0383273	0.0608757
PD_2019	Total-CE	Negative regulation of leukocyte mediated immunity	2025-01-10	71/17951	0.0388651	0.061511
PD_2019	Total-CE	Cellular component maintenance	2025-01-10	72/17951	0.0394026	0.0618952
PD_2019	Total-CE	Mast cell activation	2025-01-10	72/17951	0.0394026	0.0618952
PD_2019	Total-CE	Antigen processing and presentation of peptide antigen	2025-01-10	73/17951	0.0399399	0.0618952
PD_2019	Total-CE	Positive regulation of phagocytosis	2025-01-10	73/17951	0.0399399	0.0618952
PD_2019	Total-CE	Protein autoubiquitination	2025-01-10	73/17951	0.0399399	0.0618952
PD_2019	Total-CE	Regulation of mitochondrial membrane potential	2025-01-10	73/17951	0.0399399	0.0618952
PD_2019	Total-CE	Cell morphogenesis involved in neuron differentiation	2025-02-10	586/17951	0.0402405	0.0621453
PD_2019	Total-CE	Regulation of stem cell population maintenance	2025-01-10	74/17951	0.0404769	0.0622948
PD_2019	Total-CE	Negative regulation of endocytosis	2025-01-10	77/17951	0.0420863	0.0640504
PD_2019	Total-CE	Regulation of immunoglobulin production	2025-01-10	77/17951	0.0420863	0.0640504
PD_2019	Total-CE	Regulation of synaptic transmission glutamatergic	2025-01-10	77/17951	0.0420863	0.0640504
PD_2019	Total-CE	B cell receptor signaling pathway	2025-01-10	78/17951	0.0426222	0.0640504
PD_2019	Total-CE	Mesoderm morphogenesis	2025-01-10	78/17951	0.0426222	0.0640504
PD_2019	Total-CE	Positive regulation of proteasomal ubiquitin dependent protein catabolic process	2025-01-10	78/17951	0.0426222	0.0640504
PD_2019	Total-CE	Regulation of axon extension	2025-01-10	78/17951	0.0426222	0.0640504
PD_2019	Total-CE	Axo dendritic transport	2025-01-10	79/17951	0.0431579	0.0642068
PD_2019	Total-CE	Protein localization to endoplasmic reticulum	2025-01-10	79/17951	0.0431579	0.0642068
PD_2019	Total-CE	Regulation of protein targeting	2025-01-10	79/17951	0.0431579	0.0642068
PD_2019	Total-CE	Regulation of multicellular organismal development	2025-03-10	1492/17951	0.0441403	0.0650902
PD_2019	Total-CE	Leukocyte degranulation	2025-01-10	81/17951	0.0442284	0.0650902
PD_2019	Total-CE	Positive regulation of map kinase activity	2025-01-10	81/17951	0.0442284	0.0650902
PD_2019	Total-CE	Monoatomic ion homeostasis	2025-02-10	618/17951	0.044335	0.0650902
PD_2019	Total-CE	Apoptotic signaling pathway	2025-02-10	620/17951	0.0445961	0.0652589
PD_2019	Total-CE	Export across plasma membrane	2025-01-10	83/17951	0.0452978	0.0653534
PD_2019	Total-CE	Inflammatory response to antigenic stimulus	2025-01-10	83/17951	0.0452978	0.0653534
PD_2019	Total-CE	Neuroblast proliferation	2025-01-10	83/17951	0.0452978	0.0653534
PD_2019	Total-CE	Synaptic vesicle recycling	2025-01-10	83/17951	0.0452978	0.0653534
PD_2019	Total-CE	Generation of neurons	2025-03-10	1510/17951	0.0455095	0.0653534
PD_2019	Total-CE	Leukocyte differentiation	2025-02-10	629/17951	0.0457785	0.0653534
PD_2019	Total-CE	Neuroinflammatory response	2025-01-10	84/17951	0.0458321	0.0653534
PD_2019	Total-CE	Regulation of neurotransmitter secretion	2025-01-10	84/17951	0.0458321	0.0653534
PD_2019	Total-CE	Regulation of cell activation	2025-02-10	638/17951	0.0469729	0.0667668
PD_2019	Total-CE	Astrocyte differentiation	2025-01-10	88/17951	0.0479667	0.0679628
PD_2019	Total-CE	B cell activation involved in immune response	2025-01-10	89/17951	0.0484996	0.0685005
PD_2019	Total-CE	Myeloid cell development	2025-01-10	90/17951	0.0490323	0.0689486
PD_2019	Total-CE	Cellular response to nitrogen compound	2025-02-10	654/17951	0.0491258	0.0689486
PD_2019	Total-CE	Vesicle mediated transport	2025-03-10	1561/17951	0.0495102	0.0690864
PD_2019	Total-CE	Behavior	2025-02-10	657/17951	0.0495337	0.0690864
PD_2019	Total-CE	Membrane depolarization	2025-01-10	93/17951	0.0506288	0.0703939
PD_2019	Total-CE	Carbohydrate derivative transport	2025-01-10	94/17951	0.0511604	0.0706885
PD_2019	Total-CE	Negative regulation of autophagy	2025-01-10	94/17951	0.0511604	0.0706885
PD_2019	Total-CE	Cell projection morphogenesis	2025-02-10	670/17951	0.0513158	0.0706885
PD_2019	Total-CE	Regulation of extent of cell growth	2025-01-10	95/17951	0.0516918	0.0709873
PD_2019	Total-CE	Intracellular protein transport	2025-02-10	674/17951	0.0518691	0.0710122
PD_2019	Total-CE	Positive regulation of jnk cascade	2025-01-10	97/17951	0.0527537	0.0714162
PD_2019	Total-CE	Regulation of signaling receptor activity	2025-01-10	97/17951	0.0527537	0.0714162
PD_2019	Total-CE	Synaptic vesicle exocytosis	2025-01-10	97/17951	0.0527537	0.0714162
PD_2019	Total-CE	Cellular oxidant detoxification	2025-01-10	98/17951	0.0532842	0.0714162
PD_2019	Total-CE	Positive regulation of cell division	2025-01-10	98/17951	0.0532842	0.0714162
PD_2019	Total-CE	Regulation of calcium mediated signaling	2025-01-10	98/17951	0.0532842	0.0714162
PD_2019	Total-CE	Response to hydrogen peroxide	2025-01-10	98/17951	0.0532842	0.0714162
PD_2019	Total-CE	Dendritic spine development	2025-01-10	99/17951	0.0538145	0.071483
PD_2019	Total-CE	Negative regulation of leukocyte proliferation	2025-01-10	99/17951	0.0538145	0.071483
PD_2019	Total-CE	Spinal cord development	2025-01-10	99/17951	0.0538145	0.071483
PD_2019	Total-CE	Kidney morphogenesis	2025-01-10	100/17951	0.0543446	0.0715482
PD_2019	Total-CE	Regulation of dendrite development	2025-01-10	100/17951	0.0543446	0.0715482
PD_2019	Total-CE	Transition metal ion transport	2025-01-10	100/17951	0.0543446	0.0715482
PD_2019	Total-CE	Regulation of immune system process	2025-03-10	1626/17951	0.0548674	0.0718219
PD_2019	Total-CE	Regulation of neurotransmitter transport	2025-01-10	101/17951	0.0548743	0.0718219
PD_2019	Total-CE	Endoplasmic reticulum organization	2025-01-10	102/17951	0.0554038	0.0719417
PD_2019	Total-CE	Regulation of phagocytosis	2025-01-10	102/17951	0.0554038	0.0719417
PD_2019	Total-CE	Regulation of transport	2025-03-10	1633/17951	0.0554615	0.0719417
PD_2019	Total-CE	Phospholipid transport	2025-01-10	103/17951	0.055933	0.0719417
PD_2019	Total-CE	Regulation of neural precursor cell proliferation	2025-01-10	103/17951	0.055933	0.0719417
PD_2019	Total-CE	Regulation of t cell mediated immunity	2025-01-10	103/17951	0.055933	0.0719417
PD_2019	Total-CE	Cell projection organization	2025-03-10	1644/17951	0.0564017	0.0719996
PD_2019	Total-CE	B cell proliferation	2025-01-10	104/17951	0.0564619	0.0719996
PD_2019	Total-CE	Positive regulation of ubiquitin dependent protein catabolic process	2025-01-10	104/17951	0.0564619	0.0719996
PD_2019	Total-CE	Axon extension	2025-01-10	106/17951	0.057519	0.0721114
PD_2019	Total-CE	Peptidyl threonine modification	2025-01-10	106/17951	0.057519	0.0721114
PD_2019	Total-CE	Positive regulation of myeloid cell differentiation	2025-01-10	106/17951	0.057519	0.0721114
PD_2019	Total-CE	Positive regulation of protein ubiquitination	2025-01-10	106/17951	0.057519	0.0721114
PD_2019	Total-CE	Protein targeting to mitochondrion	2025-01-10	106/17951	0.057519	0.0721114
PD_2019	Total-CE	Retrograde transport endosome to golgi	2025-01-10	106/17951	0.057519	0.0721114
PD_2019	Total-CE	Collagen metabolic process	2025-01-10	107/17951	0.0580472	0.0725697
PD_2019	Total-CE	Positive regulation of binding	2025-01-10	108/17951	0.0585751	0.0728687
PD_2019	Total-CE	Negative regulation of binding	2025-01-10	109/17951	0.0591027	0.0728687
PD_2019	Total-CE	Positive regulation of chromosome organization	2025-01-10	109/17951	0.0591027	0.0728687
PD_2019	Total-CE	Positive regulation of proteasomal protein catabolic process	2025-01-10	109/17951	0.0591027	0.0728687
PD_2019	Total-CE	Synaptic transmission glutamatergic	2025-01-10	109/17951	0.0591027	0.0728687
PD_2019	Total-CE	Response to oxygen containing compound	2025-03-10	1678/17951	0.0593597	0.0729839
PD_2019	Total-CE	Negative regulation of cellular component organization	2025-02-10	732/17951	0.06014	0.0737402
PD_2019	Total-CE	Negative regulation of molecular function	2025-02-10	735/17951	0.0605802	0.0740764
PD_2019	Total-CE	Negative regulation of intrinsic apoptotic signaling pathway	2025-01-10	113/17951	0.0612105	0.0744393
PD_2019	Total-CE	Positive regulation of canonical wnt signaling pathway	2025-01-10	113/17951	0.0612105	0.0744393
PD_2019	Total-CE	Positive regulation of multicellular organismal process	2025-03-10	1701/17951	0.0614047	0.0744726
PD_2019	Total-CE	Regulation of cell killing	2025-01-10	114/17951	0.0617368	0.074501
PD_2019	Total-CE	Response to bacterium	2025-02-10	745/17951	0.0620559	0.074501
PD_2019	Total-CE	Chemical synaptic transmission postsynaptic	2025-01-10	115/17951	0.0622628	0.074501
PD_2019	Total-CE	Myeloid leukocyte mediated immunity	2025-01-10	115/17951	0.0622628	0.074501
PD_2019	Total-CE	Phenol containing compound metabolic process	2025-01-10	115/17951	0.0622628	0.074501
PD_2019	Total-CE	Metencephalon development	2025-01-10	116/17951	0.0627886	0.0749292
PD_2019	Total-CE	Negative regulation of hemopoiesis	2025-01-10	117/17951	0.063314	0.0753548
PD_2019	Total-CE	Antigen processing and presentation	2025-01-10	118/17951	0.0638393	0.0757779
PD_2019	Total-CE	Response to endogenous stimulus	2025-03-10	1735/17951	0.0644926	0.0763503
PD_2019	Total-CE	Regulation of nervous system process	2025-01-10	120/17951	0.0648889	0.0764291
PD_2019	Total-CE	Proteolysis involved in protein catabolic process	2025-02-10	765/17951	0.0650464	0.0764291
PD_2019	Total-CE	Homeostatic process	2025-03-10	1744/17951	0.0653228	0.0764291
PD_2019	Total-CE	Regulation of receptor mediated endocytosis	2025-01-10	121/17951	0.0654134	0.0764291
PD_2019	Total-CE	Neurogenesis	2025-03-10	1745/17951	0.0654154	0.0764291
PD_2019	Total-CE	Cell junction organization	2025-02-10	773/17951	0.0662569	0.0770091
PD_2019	Total-CE	Mapk cascade	2025-02-10	773/17951	0.0662569	0.0770091
PD_2019	Total-CE	Negative regulation of immune effector process	2025-01-10	124/17951	0.0669851	0.077452
PD_2019	Total-CE	Regulation of protein binding	2025-01-10	124/17951	0.0669851	0.077452
PD_2019	Total-CE	Autophagosome organization	2025-01-10	125/17951	0.0675084	0.0776548
PD_2019	Total-CE	Positive regulation of protein serine threonine kinase activity	2025-01-10	125/17951	0.0675084	0.0776548
PD_2019	Total-CE	Xenobiotic metabolic process	2025-01-10	126/17951	0.0680315	0.0779195
PD_2019	Total-CE	Head development	2025-02-10	785/17951	0.0680877	0.0779195
PD_2019	Total-CE	Regulation of myeloid leukocyte differentiation	2025-01-10	127/17951	0.0685544	0.078017
PD_2019	Total-CE	T cell activation involved in immune response	2025-01-10	127/17951	0.0685544	0.078017
PD_2019	Total-CE	Biological process involved in interspecies interaction between organisms	2025-03-10	1780/17951	0.0686973	0.078017
PD_2019	Total-CE	Protein localization to mitochondrion	2025-01-10	128/17951	0.069077	0.078051
PD_2019	Total-CE	Regulation of proteasomal ubiquitin dependent protein catabolic process	2025-01-10	128/17951	0.069077	0.078051
PD_2019	Total-CE	Negative regulation of neuron projection development	2025-01-10	129/17951	0.0695993	0.078245
PD_2019	Total-CE	Positive regulation of post translational protein modification	2025-01-10	129/17951	0.0695993	0.078245
PD_2019	Total-CE	Regulation of cell population proliferation	2025-03-10	1799/17951	0.0705126	0.0788228
PD_2019	Total-CE	Formation of primary germ layer	2025-01-10	131/17951	0.0706431	0.0788228
PD_2019	Total-CE	Regulation of b cell activation	2025-01-10	131/17951	0.0706431	0.0788228
PD_2019	Total-CE	Positive regulation of proteolysis involved in protein catabolic process	2025-01-10	132/17951	0.0711646	0.079182
PD_2019	Total-CE	Positive regulation of mitotic cell cycle	2025-01-10	133/17951	0.0716859	0.079182
PD_2019	Total-CE	Regulation of map kinase activity	2025-01-10	133/17951	0.0716859	0.079182
PD_2019	Total-CE	T cell mediated immunity	2025-01-10	133/17951	0.0716859	0.079182
PD_2019	Total-CE	Cellular response to toxic substance	2025-01-10	134/17951	0.0722069	0.079182
PD_2019	Total-CE	Hematopoietic progenitor cell differentiation	2025-01-10	134/17951	0.0722069	0.079182
PD_2019	Total-CE	Negative regulation of establishment of protein localization	2025-01-10	134/17951	0.0722069	0.079182
PD_2019	Total-CE	Lysosomal transport	2025-01-10	138/17951	0.0742883	0.0812648
PD_2019	Total-CE	Endoplasmic reticulum to golgi vesicle mediated transport	2025-01-10	139/17951	0.0748079	0.0816014
PD_2019	Total-CE	Mesoderm development	2025-01-10	140/17951	0.0753274	0.0816014
PD_2019	Total-CE	Positive regulation of intracellular transport	2025-01-10	140/17951	0.0753274	0.0816014
PD_2019	Total-CE	Regulation of jnk cascade	2025-01-10	140/17951	0.0753274	0.0816014
PD_2019	Total-CE	Cellular homeostasis	2025-02-10	836/17951	0.0760645	0.0822005
PD_2019	Total-CE	Cytosolic transport	2025-01-10	144/17951	0.0774024	0.0834443
PD_2019	Total-CE	Erythrocyte homeostasis	2025-01-10	147/17951	0.078956	0.0844528
PD_2019	Total-CE	Rho protein signal transduction	2025-01-10	147/17951	0.078956	0.0844528
PD_2019	Total-CE	Regulation of defense response	2025-02-10	855/17951	0.0791147	0.0844528
PD_2019	Total-CE	Leukocyte mediated cytotoxicity	2025-01-10	148/17951	0.0794733	0.0844528
PD_2019	Total-CE	Neurotransmitter secretion	2025-01-10	148/17951	0.0794733	0.0844528
PD_2019	Total-CE	Regulation of postsynaptic membrane potential	2025-01-10	148/17951	0.0794733	0.0844528
PD_2019	Total-CE	Positive regulation of wnt signaling pathway	2025-01-10	149/17951	0.0799904	0.0845994
PD_2019	Total-CE	Regulation of mitochondrion organization	2025-01-10	149/17951	0.0799904	0.0845994
PD_2019	Total-CE	Defense response	2025-03-10	1902/17951	0.0807603	0.0852118
PD_2019	Total-CE	Placenta development	2025-01-10	151/17951	0.0810237	0.0852881
PD_2019	Total-CE	Cellular response to reactive oxygen species	2025-01-10	154/17951	0.0825717	0.0865096
PD_2019	Total-CE	Positive regulation of inflammatory response	2025-01-10	154/17951	0.0825717	0.0865096
PD_2019	Total-CE	B cell differentiation	2025-01-10	155/17951	0.0830872	0.0868458
PD_2019	Total-CE	Golgi organization	2025-01-10	157/17951	0.0841175	0.0876396
PD_2019	Total-CE	Cytokine production	2025-02-10	888/17951	0.0845092	0.0876396
PD_2019	Total-CE	Ensheathment of neurons	2025-01-10	158/17951	0.0846322	0.0876396
PD_2019	Total-CE	Organophosphate ester transport	2025-01-10	158/17951	0.0846322	0.0876396
PD_2019	Total-CE	Hindbrain development	2025-01-10	159/17951	0.0851466	0.0877651
PD_2019	Total-CE	Positive regulation of autophagy	2025-01-10	159/17951	0.0851466	0.0877651
PD_2019	Total-CE	Intracellular signaling cassette	2025-03-10	1952/17951	0.0859784	0.0884183
PD_2019	Total-CE	Regulation of anatomical structure morphogenesis	2025-02-10	902/17951	0.0868338	0.0889741
PD_2019	Total-CE	Detoxification	2025-01-10	163/17951	0.0872018	0.0889741
PD_2019	Total-CE	Establishment of localization in cell	2025-03-10	1966/17951	0.0874675	0.0889741
PD_2019	Total-CE	Negative regulation of neuron apoptotic process	2025-01-10	164/17951	0.087715	0.0889741
PD_2019	Total-CE	Neuron projection extension	2025-01-10	164/17951	0.087715	0.0889741
PD_2019	Total-CE	Symbiont entry into host	2025-01-10	164/17951	0.087715	0.0889741
PD_2019	Total-CE	Positive regulation of cell differentiation	2025-02-10	910/17951	0.0881716	0.0892344
PD_2019	Total-CE	Negative regulation of lymphocyte activation	2025-01-10	167/17951	0.0892529	0.0900304
PD_2019	Total-CE	Regulation of molecular function	2025-03-10	1984/17951	0.0893998	0.0900304
PD_2019	Total-CE	Import into nucleus	2025-01-10	168/17951	0.089765	0.0900304
PD_2019	Total-CE	Regulation of ubiquitin dependent protein catabolic process	2025-01-10	168/17951	0.089765	0.0900304
PD_2019	Total-CE	Cellular response to organic substance	2025-03-10	1992/17951	0.090265	0.0901387
PD_2019	Total-CE	Neural precursor cell proliferation	2025-01-10	169/17951	0.0902769	0.0901387
PD_2019	Total-CE	Cellular response to starvation	2025-01-10	173/17951	0.0923217	0.0915659
PD_2019	Total-CE	Negative regulation of secretion	2025-01-10	173/17951	0.0923217	0.0915659
PD_2019	Total-CE	Vacuolar transport	2025-01-10	173/17951	0.0923217	0.0915659
PD_2019	Total-CE	Negative regulation of programmed cell death	2025-02-10	940/17951	0.0932478	0.0921687
PD_2019	Total-CE	Regulation of cell size	2025-01-10	175/17951	0.0933426	0.0921687
PD_2019	Total-CE	Central nervous system neuron differentiation	2025-01-10	178/17951	0.0948719	0.0934721
PD_2019	Total-CE	Myeloid cell homeostasis	2025-01-10	179/17951	0.0953812	0.0937668
PD_2019	Total-CE	Negative regulation of cell projection organization	2025-01-10	183/17951	0.0974157	0.0955564
PD_2019	Total-CE	Hemopoiesis	2025-02-10	966/17951	0.0977212	0.0956343
PD_2019	Total-CE	Regulation of macroautophagy	2025-01-10	184/17951	0.0979237	0.0956343
PD_2019	Total-CE	Maintenance of cell number	2025-01-10	187/17951	0.0994461	0.0969091
PD_2019	Total-CE	Multicellular organismal reproductive process	2025-02-10	980/17951	0.100158	0.0973897
PD_2019	Total-CE	Regulation of cell division	2025-01-10	189/17951	0.10046	0.0974615
PD_2019	Total-CE	Protein autophosphorylation	2025-01-10	190/17951	0.100966	0.0974615
PD_2019	Total-CE	Regulation of proteasomal protein catabolic process	2025-01-10	191/17951	0.101472	0.0974615
PD_2019	Total-CE	Regulation of cellular localization	2025-02-10	988/17951	0.101558	0.0974615
PD_2019	Total-CE	Cellular modified amino acid metabolic process	2025-01-10	192/17951	0.101978	0.0974615
PD_2019	Total-CE	Regulation of lymphocyte mediated immunity	2025-01-10	192/17951	0.101978	0.0974615
PD_2019	Total-CE	Regulation of neuron differentiation	2025-01-10	192/17951	0.101978	0.0974615
PD_2019	Total-CE	Regulation of production of molecular mediator of immune response	2025-01-10	192/17951	0.101978	0.0974615
PD_2019	Total-CE	Cellular response to xenobiotic stimulus	2025-01-10	195/17951	0.103495	0.0984888
PD_2019	Total-CE	Immunoglobulin production	2025-01-10	195/17951	0.103495	0.0984888
PD_2019	Total-CE	Regulation of protein ubiquitination	2025-01-10	196/17951	0.103999	0.0987587
PD_2019	Total-CE	Protein catabolic process	2025-02-10	1004/17951	0.104378	0.0988174
PD_2019	Total-CE	Negative regulation of hydrolase activity	2025-01-10	197/17951	0.104504	0.0988174
PD_2019	Total-CE	Negative regulation of immune response	2025-01-10	199/17951	0.105513	0.0993501
PD_2019	Total-CE	Positive regulation of protein containing complex assembly	2025-01-10	199/17951	0.105513	0.0993501
PD_2019	Total-CE	Gastrulation	2025-01-10	201/17951	0.10652	0.100088
PD_2019	Total-CE	Developmental process involved in reproduction	2025-02-10	1018/17951	0.106864	0.100139
PD_2019	Total-CE	Negative regulation of inflammatory response	2025-01-10	202/17951	0.107023	0.100139
PD_2019	Total-CE	B cell mediated immunity	2025-01-10	203/17951	0.107527	0.100399
PD_2019	Total-CE	Biological process involved in interaction with host	2025-01-10	204/17951	0.108029	0.100448
PD_2019	Total-CE	Positive regulation of protein catabolic process	2025-01-10	204/17951	0.108029	0.100448
PD_2019	Total-CE	Regulation of cellular component biogenesis	2025-02-10	1026/17951	0.108293	0.100484
PD_2019	Total-CE	Cytoskeleton dependent intracellular transport	2025-01-10	205/17951	0.108532	0.100497
PD_2019	Total-CE	Morphogenesis of a branching structure	2025-01-10	207/17951	0.109537	0.101217
PD_2019	Total-CE	Antigen receptor mediated signaling pathway	2025-01-10	210/17951	0.111041	0.102184
PD_2019	Total-CE	Neurotransmitter transport	2025-01-10	210/17951	0.111041	0.102184
PD_2019	Total-CE	Regulation of adaptive immune response	2025-01-10	213/17951	0.112544	0.103354
PD_2019	Total-CE	Response to starvation	2025-01-10	214/17951	0.113044	0.103487
PD_2019	Total-CE	Positive regulation of intracellular signal transduction	2025-02-10	1056/17951	0.113702	0.103487
PD_2019	Total-CE	Chemical homeostasis	2025-02-10	1057/17951	0.113884	0.103487
PD_2019	Total-CE	Cellular response to inorganic substance	2025-01-10	216/17951	0.114044	0.103487
PD_2019	Total-CE	Multi multicellular organism process	2025-01-10	216/17951	0.114044	0.103487
PD_2019	Total-CE	Microtubule based transport	2025-01-10	217/17951	0.114543	0.103487
PD_2019	Total-CE	Negative regulation of cell activation	2025-01-10	217/17951	0.114543	0.103487
PD_2019	Total-CE	Regulation of myeloid cell differentiation	2025-01-10	217/17951	0.114543	0.103487
PD_2019	Total-CE	Lymphocyte activation involved in immune response	2025-01-10	218/17951	0.115043	0.103519
PD_2019	Total-CE	Negative regulation of protein localization	2025-01-10	218/17951	0.115043	0.103519
PD_2019	Total-CE	Vesicle localization	2025-01-10	219/17951	0.115542	0.103759
PD_2019	Total-CE	Protein stabilization	2025-01-10	220/17951	0.116041	0.103997
PD_2019	Total-CE	Positive regulation of cellular catabolic process	2025-01-10	224/17951	0.118033	0.105571
PD_2019	Total-CE	Developmental cell growth	2025-01-10	226/17951	0.119028	0.106036
PD_2019	Total-CE	Vesicle mediated transport in synapse	2025-01-10	226/17951	0.119028	0.106036
PD_2019	Total-CE	Calcium mediated signaling	2025-01-10	228/17951	0.120022	0.106708
PD_2019	Total-CE	Regulation of binding	2025-01-10	229/17951	0.120518	0.106725
PD_2019	Total-CE	Regulation of proteolysis involved in protein catabolic process	2025-01-10	229/17951	0.120518	0.106725
PD_2019	Total-CE	Negative regulation of proteolysis	2025-01-10	230/17951	0.121015	0.106952
PD_2019	Total-CE	Developmental growth involved in morphogenesis	2025-01-10	232/17951	0.122006	0.107615
PD_2019	Total-CE	Cell killing	2025-01-10	233/17951	0.122502	0.107839
PD_2019	Total-CE	Response to nitrogen compound	2025-02-10	1106/17951	0.122888	0.107966
PD_2019	Total-CE	Cellular response to molecule of bacterial origin	2025-01-10	238/17951	0.124976	0.109585
PD_2019	Total-CE	Positive regulation of immune system process	2025-02-10	1120/17951	0.125496	0.109825
PD_2019	Total-CE	Myeloid leukocyte differentiation	2025-01-10	240/17951	0.125963	0.110019
PD_2019	Total-CE	Phagocytosis	2025-01-10	241/17951	0.126457	0.110019
PD_2019	Total-CE	Cell activation	2025-02-10	1126/17951	0.126619	0.110019
PD_2019	Total-CE	Regulation of catabolic process	2025-02-10	1127/17951	0.126806	0.110019
PD_2019	Total-CE	Cellular response to nutrient levels	2025-01-10	242/17951	0.12695	0.110019
PD_2019	Total-CE	Regulation of response to external stimulus	2025-02-10	1130/17951	0.127369	0.110168
PD_2019	Total-CE	Negative regulation of apoptotic signaling pathway	2025-01-10	244/17951	0.127936	0.11044
PD_2019	Total-CE	Protein processing	2025-01-10	245/17951	0.128428	0.11044
PD_2019	Total-CE	Regulation of post translational protein modification	2025-01-10	245/17951	0.128428	0.11044
PD_2019	Total-CE	Positive regulation of neurogenesis	2025-01-10	246/17951	0.128921	0.11044
PD_2019	Total-CE	Regulation of cell morphogenesis	2025-01-10	246/17951	0.128921	0.11044
PD_2019	Total-CE	Cellular catabolic process	2025-02-10	1142/17951	0.129626	0.110646
PD_2019	Total-CE	Positive regulation of protein kinase activity	2025-01-10	248/17951	0.129904	0.110646
PD_2019	Total-CE	Regulation of chromosome organization	2025-01-10	248/17951	0.129904	0.110646
PD_2019	Total-CE	Stem cell differentiation	2025-01-10	249/17951	0.130396	0.110853
PD_2019	Total-CE	Regulation of organelle assembly	2025-01-10	251/17951	0.131378	0.111476
PD_2019	Total-CE	Regulation of leukocyte mediated immunity	2025-01-10	252/17951	0.131869	0.11168
PD_2019	Total-CE	Neuron development	2025-02-10	1159/17951	0.132842	0.112085
PD_2019	Total-CE	Cellular response to oxidative stress	2025-01-10	254/17951	0.13285	0.112085
PD_2019	Total-CE	Glial cell differentiation	2025-01-10	262/17951	0.136763	0.115169
PD_2019	Total-CE	Regulation of protein serine threonine kinase activity	2025-01-10	264/17951	0.137738	0.115772
PD_2019	Total-CE	Cellular response to biotic stimulus	2025-01-10	265/17951	0.138226	0.115963
PD_2019	Total-CE	Response to toxic substance	2025-01-10	266/17951	0.138713	0.116154
PD_2019	Total-CE	Cellular response to oxygen containing compound	2025-02-10	1195/17951	0.139722	0.116719
PD_2019	Total-CE	Nucleoside triphosphate metabolic process	2025-01-10	269/17951	0.140174	0.116719
PD_2019	Total-CE	Regulation of leukocyte proliferation	2025-01-10	269/17951	0.140174	0.116719
PD_2019	Total-CE	Regulation of canonical wnt signaling pathway	2025-01-10	270/17951	0.14066	0.116906
PD_2019	Total-CE	Negative regulation of cell development	2025-01-10	271/17951	0.141146	0.117092
PD_2019	Total-CE	Regulation of gtpase activity	2025-01-10	276/17951	0.143572	0.118805
PD_2019	Total-CE	Regulation of organelle organization	2025-02-10	1216/17951	0.143777	0.118805
PD_2019	Total-CE	Positive regulation of gene expression	2025-02-10	1218/17951	0.144165	0.118805
PD_2019	Total-CE	B cell activation	2025-01-10	278/17951	0.144541	0.118805
PD_2019	Total-CE	Telencephalon development	2025-01-10	278/17951	0.144541	0.118805
PD_2019	Total-CE	Peptidyl serine modification	2025-01-10	283/17951	0.146959	0.12057
PD_2019	Total-CE	Positive regulation of transcription by rna polymerase ii	2025-02-10	1242/17951	0.148838	0.121706
PD_2019	Total-CE	Humoral immune response	2025-01-10	287/17951	0.148889	0.121706
PD_2019	Total-CE	Cell fate commitment	2025-01-10	291/17951	0.150814	0.123055
PD_2019	Total-CE	Negative regulation of defense response	2025-01-10	294/17951	0.152256	0.123778
PD_2019	Total-CE	Positive regulation of kinase activity	2025-01-10	294/17951	0.152256	0.123778
PD_2019	Total-CE	Positive regulation of nervous system development	2025-01-10	296/17951	0.153216	0.124332
PD_2019	Total-CE	Defense response to other organism	2025-02-10	1268/17951	0.153943	0.124695
PD_2019	Total-CE	Golgi vesicle transport	2025-01-10	307/17951	0.158479	0.128137
PD_2019	Total-CE	Negative regulation of phosphorylation	2025-01-10	311/17951	0.160385	0.12936
PD_2019	Total-CE	Cell activation involved in immune response	2025-01-10	312/17951	0.160861	0.12936
PD_2019	Total-CE	Protein localization to nucleus	2025-01-10	312/17951	0.160861	0.12936
PD_2019	Total-CE	Biological process involved in symbiotic interaction	2025-01-10	314/17951	0.161812	0.129891
PD_2019	Total-CE	Production of molecular mediator of immune response	2025-01-10	315/17951	0.162288	0.130039
PD_2019	Total-CE	Regulation of developmental growth	2025-01-10	316/17951	0.162763	0.130185
PD_2019	Total-CE	Cellular response to chemical stress	2025-01-10	320/17951	0.16466	0.131468
PD_2019	Total-CE	Viral life cycle	2025-01-10	321/17951	0.165134	0.13161
PD_2019	Total-CE	Canonical wnt signaling pathway	2025-01-10	326/17951	0.167499	0.133021
PD_2019	Total-CE	Homeostasis of number of cells	2025-01-10	326/17951	0.167499	0.133021
PD_2019	Total-CE	Protein targeting	2025-01-10	329/17951	0.168916	0.133907
PD_2019	Total-CE	Steroid metabolic process	2025-01-10	330/17951	0.169387	0.134043
PD_2019	Total-CE	Renal system development	2025-01-10	331/17951	0.169859	0.134178
PD_2019	Total-CE	Nuclear transport	2025-01-10	333/17951	0.170801	0.134684
PD_2019	Total-CE	Positive regulation of proteolysis	2025-01-10	337/17951	0.172682	0.135818
PD_2019	Total-CE	Defense response to bacterium	2025-01-10	338/17951	0.173151	0.135818
PD_2019	Total-CE	Positive regulation of cell cycle	2025-01-10	338/17951	0.173151	0.135818
PD_2019	Total-CE	Intracellular transport	2025-02-10	1368/17951	0.173943	0.136199
PD_2019	Total-CE	Regulation of catalytic activity	2025-02-10	1373/17951	0.174957	0.136753
PD_2019	Total-CE	Regulation of wnt signaling pathway	2025-01-10	344/17951	0.175965	0.1373
PD_2019	Total-CE	Response to metal ion	2025-01-10	346/17951	0.1769	0.13779
PD_2019	Total-CE	Gliogenesis	2025-01-10	348/17951	0.177835	0.138276
PD_2019	Total-CE	Positive regulation of developmental process	2025-02-10	1392/17951	0.178822	0.138802
PD_2019	Total-CE	Leukocyte proliferation	2025-01-10	355/17951	0.1811	0.140083
PD_2019	Total-CE	Regulation of cellular component size	2025-01-10	355/17951	0.1811	0.140083
PD_2019	Total-CE	Positive regulation of cell projection organization	2025-01-10	361/17951	0.183888	0.141994
PD_2019	Total-CE	Regulation of protein catabolic process	2025-01-10	362/17951	0.184352	0.142106
PD_2019	Total-CE	Negative regulation of organelle organization	2025-01-10	363/17951	0.184816	0.142218
PD_2019	Total-CE	Protein transport	2025-02-10	1424/17951	0.18537	0.142398
PD_2019	Total-CE	Positive regulation of transferase activity	2025-01-10	366/17951	0.186206	0.142769
PD_2019	Total-CE	Macroautophagy	2025-01-10	367/17951	0.186669	0.142769
PD_2019	Total-CE	Immune response regulating cell surface receptor signaling pathway	2025-01-10	368/17951	0.187131	0.142769
PD_2019	Total-CE	Regulation of autophagy	2025-01-10	368/17951	0.187131	0.142769
PD_2019	Total-CE	Response to molecule of bacterial origin	2025-01-10	369/17951	0.187593	0.142877
PD_2019	Total-CE	Lymphocyte mediated immunity	2025-01-10	370/17951	0.188055	0.142985
PD_2019	Total-CE	Negative regulation of phosphorus metabolic process	2025-01-10	374/17951	0.189901	0.143964
PD_2019	Total-CE	Organonitrogen compound catabolic process	2025-02-10	1448/17951	0.190311	0.143964
PD_2019	Total-CE	Regulation of response to stress	2025-02-10	1448/17951	0.190311	0.143964
PD_2019	Total-CE	Regulation of neurogenesis	2025-01-10	380/17951	0.192663	0.145497
PD_2019	Total-CE	Adaptive immune response based on somatic recombination of immune receptors built from immunoglobulin superfamily domains	2025-01-10	381/17951	0.193123	0.145597
PD_2019	Total-CE	Negative regulation of cytokine production	2025-01-10	385/17951	0.194958	0.146486
PD_2019	Total-CE	Positive regulation of cell activation	2025-01-10	385/17951	0.194958	0.146486
PD_2019	Total-CE	Macromolecule catabolic process	2025-02-10	1486/17951	0.198184	0.14866
PD_2019	Total-CE	Regulation of immune effector process	2025-01-10	398/17951	0.200898	0.150443
PD_2019	Total-CE	Proteasome mediated ubiquitin dependent protein catabolic process	2025-01-10	401/17951	0.202263	0.151211
PD_2019	Total-CE	Regulation of cell growth	2025-01-10	404/17951	0.203626	0.151976
PD_2019	Total-CE	Negative regulation of signaling	2025-02-10	1520/17951	0.205277	0.152952
PD_2019	Total-CE	Forebrain development	2025-01-10	411/17951	0.206798	0.153829
PD_2019	Total-CE	Negative regulation of protein modification process	2025-01-10	418/17951	0.209959	0.15592
PD_2019	Total-CE	Reproductive process	2025-02-10	1549/17951	0.211359	0.156699
PD_2019	Total-CE	Regulation of protein containing complex assembly	2025-01-10	423/17951	0.212209	0.157069
PD_2019	Total-CE	Viral process	2025-01-10	427/17951	0.214006	0.158136
PD_2019	Total-CE	Negative regulation of response to external stimulus	2025-01-10	433/17951	0.216693	0.159857
PD_2019	Total-CE	Lymphocyte differentiation	2025-01-10	434/17951	0.21714	0.159923
PD_2019	Total-CE	Microtubule based movement	2025-01-10	435/17951	0.217587	0.159988
PD_2019	Total-CE	Myeloid cell differentiation	2025-01-10	444/17951	0.221599	0.16267
PD_2019	Total-CE	Transmembrane transport	2025-02-10	1606/17951	0.223393	0.163717
PD_2019	Total-CE	Response to xenobiotic stimulus	2025-01-10	449/17951	0.22382	0.163761
PD_2019	Total-CE	Establishment of protein localization to organelle	2025-01-10	456/17951	0.22692	0.165703
PD_2019	Total-CE	Embryonic organ development	2025-01-10	457/17951	0.227362	0.165703
PD_2019	Total-CE	Regulation of innate immune response	2025-01-10	458/17951	0.227803	0.165703
PD_2019	Total-CE	Regulation of nervous system development	2025-01-10	459/17951	0.228245	0.165703
PD_2019	Total-CE	Positive regulation of cell development	2025-01-10	460/17951	0.228686	0.165703
PD_2019	Total-CE	Proteolysis	2025-02-10	1631/17951	0.228701	0.165703
PD_2019	Total-CE	Regulation of membrane potential	2025-01-10	464/17951	0.230448	0.166698
PD_2019	Total-CE	Leukocyte mediated immunity	2025-01-10	469/17951	0.232647	0.167744
PD_2019	Total-CE	Wnt signaling pathway	2025-01-10	469/17951	0.232647	0.167744
PD_2019	Total-CE	Protein containing complex assembly	2025-02-10	1669/17951	0.2368	0.170222
PD_2019	Total-CE	Establishment of organelle localization	2025-01-10	479/17951	0.237026	0.170222
PD_2019	Total-CE	Negative regulation of gene expression	2025-02-10	1671/17951	0.237227	0.170222
PD_2019	Total-CE	Ribose phosphate metabolic process	2025-01-10	483/17951	0.238771	0.171055
PD_2019	Total-CE	Cell growth	2025-01-10	484/17951	0.239207	0.171093
PD_2019	Total-CE	Signal release	2025-01-10	491/17951	0.242251	0.172993
PD_2019	Total-CE	Organelle fission	2025-01-10	498/17951	0.245284	0.1746
PD_2019	Total-CE	Regulation of trans synaptic signaling	2025-01-10	498/17951	0.245284	0.1746
PD_2019	Total-CE	Establishment of protein localization	2025-02-10	1711/17951	0.24579	0.174658
PD_2019	Total-CE	Response to nutrient levels	2025-01-10	500/17951	0.246149	0.174658
PD_2019	Total-CE	Lipid localization	2025-01-10	504/17951	0.247876	0.175604
PD_2019	Total-CE	Regulation of lymphocyte activation	2025-01-10	511/17951	0.250889	0.177457
PD_2019	Total-CE	Positive regulation of organelle organization	2025-01-10	514/17951	0.252177	0.178086
PD_2019	Total-CE	Positive regulation of cellular component biogenesis	2025-01-10	515/17951	0.252605	0.178107
PD_2019	Total-CE	Regulation of kinase activity	2025-01-10	519/17951	0.254319	0.178769
PD_2019	Total-CE	Axon development	2025-01-10	520/17951	0.254746	0.178769
PD_2019	Total-CE	Positive regulation of defense response	2025-01-10	520/17951	0.254746	0.178769
PD_2019	Total-CE	Mitochondrion organization	2025-01-10	521/17951	0.255174	0.178788
PD_2019	Total-CE	Mononuclear cell differentiation	2025-01-10	528/17951	0.258161	0.180597
PD_2019	Total-CE	Proteasomal protein catabolic process	2025-01-10	529/17951	0.258586	0.180612
PD_2019	Total-CE	Regulation of mitotic cell cycle	2025-01-10	531/17951	0.259437	0.180923
PD_2019	Total-CE	Regulation of establishment of protein localization	2025-01-10	533/17951	0.260287	0.181233
PD_2019	Total-CE	Cellular response to organic cyclic compound	2025-01-10	535/17951	0.261136	0.181259
PD_2019	Total-CE	Negative regulation of immune system process	2025-01-10	535/17951	0.261136	0.181259
PD_2019	Total-CE	Negative regulation of response to stimulus	2025-02-10	1789/17951	0.262574	0.181973
PD_2019	Total-CE	Regulation of response to biotic stimulus	2025-01-10	545/17951	0.265369	0.183625
PD_2019	Total-CE	Protein maturation	2025-01-10	555/17951	0.26958	0.18625
PD_2019	Total-CE	Positive regulation of signaling	2025-02-10	1828/17951	0.270999	0.186942
PD_2019	Total-CE	Small molecule metabolic process	2025-02-10	1836/17951	0.27273	0.187845
PD_2019	Total-CE	Organic hydroxy compound metabolic process	2025-01-10	566/17951	0.274187	0.188557
PD_2019	Total-CE	Purine containing compound metabolic process	2025-01-10	570/17951	0.275855	0.189413
PD_2019	Total-CE	Regulation of intracellular signal transduction	2025-02-10	1853/17951	0.276409	0.189502
PD_2019	Total-CE	Positive regulation of programmed cell death	2025-01-10	575/17951	0.277936	0.190227
PD_2019	Total-CE	Regulation of system process	2025-01-10	576/17951	0.278352	0.190227
PD_2019	Total-CE	Immune response regulating signaling pathway	2025-01-10	577/17951	0.278767	0.190227
PD_2019	Total-CE	Cellular response to stress	2025-02-10	1867/17951	0.279442	0.190227
PD_2019	Total-CE	T cell activation	2025-01-10	579/17951	0.279597	0.190227
PD_2019	Total-CE	Activation of immune response	2025-01-10	583/17951	0.281255	0.191063
PD_2019	Total-CE	Nitrogen compound transport	2025-02-10	1903/17951	0.287246	0.194672
PD_2019	Total-CE	Regulation of proteolysis	2025-01-10	598/17951	0.28744	0.194672
PD_2019	Total-CE	Process utilizing autophagic mechanism	2025-01-10	604/17951	0.2899	0.196001
PD_2019	Total-CE	Organelle localization	2025-01-10	605/17951	0.29031	0.196001
PD_2019	Total-CE	Regulation of growth	2025-01-10	606/17951	0.290719	0.196001
PD_2019	Total-CE	Positive regulation of rna metabolic process	2025-02-10	1925/17951	0.292019	0.19658
PD_2019	Total-CE	Endomembrane system organization	2025-01-10	611/17951	0.292761	0.196783
PD_2019	Total-CE	Positive regulation of phosphorylation	2025-01-10	615/17951	0.294391	0.197581
PD_2019	Total-CE	Negative regulation of intracellular signal transduction	2025-01-10	617/17951	0.295205	0.19783
PD_2019	Total-CE	Embryonic morphogenesis	2025-01-10	619/17951	0.296018	0.198027
PD_2019	Total-CE	Tissue morphogenesis	2025-01-10	620/17951	0.296424	0.198027
PD_2019	Total-CE	Cellular response to hormone stimulus	2025-01-10	621/17951	0.29683	0.198027
PD_2019	Total-CE	Modification dependent macromolecule catabolic process	2025-01-10	624/17951	0.298047	0.198542
PD_2019	Total-CE	Regulation of transferase activity	2025-01-10	628/17951	0.299666	0.199323
PD_2019	Total fatty acids	Acute inflammatory response	2025-02-11	108/17951	0.00190382	0.106672
PD_2019	Total fatty acids	Xenobiotic metabolic process	2025-02-11	126/17951	0.0025792	0.106672
PD_2019	Total fatty acids	Negative regulation of hydrogen peroxide metabolic process	2025-01-11	6/17951	0.00367156	0.106672
PD_2019	Total fatty acids	Positive regulation of endocytosis	2025-02-11	157/17951	0.00396943	0.106672
PD_2019	Total fatty acids	Dermatan sulfate proteoglycan biosynthetic process	2025-01-11	8/17951	0.00489268	0.106672
PD_2019	Total fatty acids	Heparan sulfate proteoglycan biosynthetic process polysaccharide chain biosynthetic process	2025-01-11	8/17951	0.00489268	0.106672
PD_2019	Total fatty acids	Positive regulation of early endosome to late endosome transport	2025-01-11	9/17951	0.00550274	0.106672
PD_2019	Total fatty acids	Cellular response to xenobiotic stimulus	2025-02-11	195/17951	0.00605374	0.106672
PD_2019	Total fatty acids	Sirna mediated retrotransposon silencing by heterochromatin formation	2025-01-11	10/17951	0.00611245	0.106672
PD_2019	Total fatty acids	Type ii hypersensitivity	2025-01-11	10/17951	0.00611245	0.106672
PD_2019	Total fatty acids	Heparin biosynthetic process	2025-01-11	11/17951	0.00672182	0.106672
PD_2019	Total fatty acids	Vitamin k metabolic process	2025-01-11	11/17951	0.00672182	0.106672
PD_2019	Total fatty acids	Cellular response to thyroid hormone stimulus	2025-01-11	12/17951	0.00733086	0.106672
PD_2019	Total fatty acids	Dermatan sulfate proteoglycan metabolic process	2025-01-11	12/17951	0.00733086	0.106672
PD_2019	Total fatty acids	Bone development	2025-02-11	216/17951	0.00737956	0.106672
PD_2019	Total fatty acids	Hormone metabolic process	2025-02-11	241/17951	0.0091146	0.106672
PD_2019	Total fatty acids	Retrotransposon silencing by heterochromatin formation	2025-01-11	15/17951	0.00915592	0.106672
PD_2019	Total fatty acids	Heparin metabolic process	2025-01-11	17/17951	0.0103709	0.106672
PD_2019	Total fatty acids	Ectopic germ cell programmed cell death	2025-01-11	18/17951	0.0109779	0.106672
PD_2019	Total fatty acids	Genomic imprinting	2025-01-11	18/17951	0.0109779	0.106672
PD_2019	Total fatty acids	Hypersensitivity	2025-01-11	18/17951	0.0109779	0.106672
PD_2019	Total fatty acids	Regulation of hydrogen peroxide metabolic process	2025-01-11	18/17951	0.0109779	0.106672
PD_2019	Total fatty acids	Chondroitin sulfate biosynthetic process	2025-01-11	19/17951	0.0115846	0.106672
PD_2019	Total fatty acids	Regulation of early endosome to late endosome transport	2025-01-11	19/17951	0.0115846	0.106672
PD_2019	Total fatty acids	Regulatory ncrna mediated heterochromatin formation	2025-01-11	19/17951	0.0115846	0.106672
PD_2019	Total fatty acids	Cellular glucuronidation	2025-01-11	21/17951	0.0127969	0.106672
PD_2019	Total fatty acids	Pirna processing	2025-01-11	21/17951	0.0127969	0.106672
PD_2019	Total fatty acids	Negative regulation of oxidoreductase activity	2025-01-11	22/17951	0.0134025	0.106672
PD_2019	Total fatty acids	Rab protein signal transduction	2025-01-11	22/17951	0.0134025	0.106672
PD_2019	Total fatty acids	Regulation of endocytosis	2025-02-11	298/17951	0.0136838	0.106672
PD_2019	Total fatty acids	Thyroid hormone generation	2025-01-11	23/17951	0.0140079	0.106672
PD_2019	Total fatty acids	Chondroitin sulfate proteoglycan biosynthetic process	2025-01-11	24/17951	0.0146128	0.106672
PD_2019	Total fatty acids	Response to thyroid hormone	2025-01-11	24/17951	0.0146128	0.106672
PD_2019	Total fatty acids	Decidualization	2025-01-11	25/17951	0.0152175	0.106672
PD_2019	Total fatty acids	Programmed cell death involved in cell development	2025-01-11	25/17951	0.0152175	0.106672
PD_2019	Total fatty acids	Regulation of developmental growth	2025-02-11	316/17951	0.0152975	0.106672
PD_2019	Total fatty acids	Chondroitin sulfate metabolic process	2025-01-11	26/17951	0.0158218	0.106672
PD_2019	Total fatty acids	Uronic acid metabolic process	2025-01-11	26/17951	0.0158218	0.106672
PD_2019	Total fatty acids	Peptidyl glutamic acid modification	2025-01-11	27/17951	0.0164257	0.106672
PD_2019	Total fatty acids	Acute inflammatory response to antigenic stimulus	2025-01-11	29/17951	0.0176326	0.106672
PD_2019	Total fatty acids	Regulation of gene silencing by regulatory ncrna	2025-01-11	29/17951	0.0176326	0.106672
PD_2019	Total fatty acids	Thyroid hormone metabolic process	2025-01-11	29/17951	0.0176326	0.106672
PD_2019	Total fatty acids	Positive regulation of coagulation	2025-01-11	30/17951	0.0182356	0.106672
PD_2019	Total fatty acids	Chondroitin sulfate proteoglycan metabolic process	2025-01-11	31/17951	0.0188382	0.106672
PD_2019	Total fatty acids	Hydrogen peroxide catabolic process	2025-01-11	31/17951	0.0188382	0.106672
PD_2019	Total fatty acids	Epigenetic programming of gene expression	2025-01-11	32/17951	0.0194405	0.106672
PD_2019	Total fatty acids	Replacement ossification	2025-01-11	32/17951	0.0194405	0.106672
PD_2019	Total fatty acids	Heparan sulfate proteoglycan biosynthetic process	2025-01-11	33/17951	0.0200424	0.107684
PD_2019	Total fatty acids	Fc gamma receptor signaling pathway	2025-01-11	35/17951	0.0212453	0.109581
PD_2019	Total fatty acids	Maternal placenta development	2025-01-11	35/17951	0.0212453	0.109581
PD_2019	Total fatty acids	Positive regulation of cell morphogenesis	2025-01-11	37/17951	0.0224468	0.111325
PD_2019	Total fatty acids	Transposition	2025-01-11	37/17951	0.0224468	0.111325
PD_2019	Total fatty acids	Nucleotide sugar metabolic process	2025-01-11	38/17951	0.0230471	0.112146
PD_2019	Total fatty acids	Estrogen metabolic process	2025-01-11	40/17951	0.0242466	0.115797
PD_2019	Total fatty acids	Amino sugar metabolic process	2025-01-11	42/17951	0.0254448	0.11931
PD_2019	Total fatty acids	Viral process	2025-02-11	427/17951	0.0269371	0.122218
PD_2019	Total fatty acids	Collagen catabolic process	2025-01-11	45/17951	0.0272395	0.122218
PD_2019	Total fatty acids	Acute phase response	2025-01-11	47/17951	0.0284344	0.122218
PD_2019	Total fatty acids	Fat soluble vitamin metabolic process	2025-01-11	47/17951	0.0284344	0.122218
PD_2019	Total fatty acids	Negative regulation of reactive oxygen species metabolic process	2025-01-11	47/17951	0.0284344	0.122218
PD_2019	Total fatty acids	Response to xenobiotic stimulus	2025-02-11	449/17951	0.0295696	0.124193
PD_2019	Total fatty acids	Vesicle mediated transport between endosomal compartments	2025-01-11	50/17951	0.0302241	0.124193
PD_2019	Total fatty acids	Anterograde axonal transport	2025-01-11	51/17951	0.03082	0.124193
PD_2019	Total fatty acids	Viral transcription	2025-01-11	51/17951	0.03082	0.124193
PD_2019	Total fatty acids	Homologous chromosome pairing at meiosis	2025-01-11	53/17951	0.0320109	0.125915
PD_2019	Total fatty acids	Positive regulation of receptor mediated endocytosis	2025-01-11	54/17951	0.0326058	0.125915
PD_2019	Total fatty acids	Hydrogen peroxide metabolic process	2025-01-11	55/17951	0.0332004	0.125915
PD_2019	Total fatty acids	Male meiotic nuclear division	2025-01-11	55/17951	0.0332004	0.125915
PD_2019	Total fatty acids	Fc receptor signaling pathway	2025-01-11	58/17951	0.0349821	0.128341
PD_2019	Total fatty acids	Positive regulation of dna templated transcription elongation	2025-01-11	58/17951	0.0349821	0.128341
PD_2019	Total fatty acids	Maternal process involved in female pregnancy	2025-01-11	59/17951	0.0355754	0.128341
PD_2019	Total fatty acids	Endochondral bone morphogenesis	2025-01-11	60/17951	0.0361683	0.128341
PD_2019	Total fatty acids	Regulation of vesicle mediated transport	2025-02-11	521/17951	0.0388792	0.128341
PD_2019	Total fatty acids	Chromosome organization involved in meiotic cell cycle	2025-01-11	65/17951	0.039128	0.128341
PD_2019	Total fatty acids	Proteoglycan biosynthetic process	2025-01-11	65/17951	0.039128	0.128341
PD_2019	Total fatty acids	Regulation of dendrite morphogenesis	2025-01-11	65/17951	0.039128	0.128341
PD_2019	Total fatty acids	Polysaccharide biosynthetic process	2025-01-11	66/17951	0.0397189	0.128341
PD_2019	Total fatty acids	Regulation of oxidoreductase activity	2025-01-11	66/17951	0.0397189	0.128341
PD_2019	Total fatty acids	Skeletal system development	2025-02-11	531/17951	0.0402529	0.128341
PD_2019	Total fatty acids	Axonal transport	2025-01-11	67/17951	0.0403096	0.128341
PD_2019	Total fatty acids	Homologous chromosome segregation	2025-01-11	67/17951	0.0403096	0.128341
PD_2019	Total fatty acids	Regulation of hormone levels	2025-02-11	544/17951	0.0420668	0.130748
PD_2019	Total fatty acids	Regulatory ncrna processing	2025-01-11	70/17951	0.0420794	0.130748
PD_2019	Total fatty acids	Positive regulation of phagocytosis	2025-01-11	73/17951	0.0438463	0.134616
PD_2019	Total fatty acids	Regulation of coagulation	2025-01-11	74/17951	0.0444346	0.134817
PD_2019	Total fatty acids	Negative regulation of reproductive process	2025-01-11	75/17951	0.0450226	0.135013
PD_2019	Total fatty acids	Aminoglycan biosynthetic process	2025-01-11	76/17951	0.0456102	0.135203
PD_2019	Total fatty acids	Regulation of axon extension	2025-01-11	78/17951	0.0467845	0.135742
PD_2019	Total fatty acids	Axo dendritic transport	2025-01-11	79/17951	0.0473712	0.135742
PD_2019	Total fatty acids	Regulation of cyclin dependent protein kinase activity	2025-01-11	79/17951	0.0473712	0.135742
PD_2019	Total fatty acids	Inflammatory response to antigenic stimulus	2025-01-11	83/17951	0.0497145	0.140891
PD_2019	Total fatty acids	Regulation of growth	2025-02-11	606/17951	0.051142	0.143362
PD_2019	Total fatty acids	Proteoglycan metabolic process	2025-01-11	89/17951	0.0532198	0.14648
PD_2019	Total fatty acids	Mucopolysaccharide metabolic process	2025-01-11	91/17951	0.0543855	0.14648
PD_2019	Total fatty acids	Meiotic chromosome segregation	2025-01-11	93/17951	0.05555	0.14648
PD_2019	Total fatty acids	Spliceosomal complex assembly	2025-01-11	94/17951	0.0561318	0.14648
PD_2019	Total fatty acids	Regulation of extent of cell growth	2025-01-11	95/17951	0.0567132	0.14648
PD_2019	Total fatty acids	Cellular oxidant detoxification	2025-01-11	98/17951	0.0584555	0.14648
PD_2019	Total fatty acids	Response to hydrogen peroxide	2025-01-11	98/17951	0.0584555	0.14648
PD_2019	Total fatty acids	Developmental growth	2025-02-11	659/17951	0.0594261	0.14648
PD_2019	Total fatty acids	Bone morphogenesis	2025-01-11	100/17951	0.0596155	0.14648
PD_2019	Total fatty acids	Regulation of dendrite development	2025-01-11	100/17951	0.0596155	0.14648
PD_2019	Total fatty acids	Regulation of dna templated transcription elongation	2025-01-11	100/17951	0.0596155	0.14648
PD_2019	Total fatty acids	Viral gene expression	2025-01-11	101/17951	0.0601949	0.14648
PD_2019	Total fatty acids	Intrinsic apoptotic signaling pathway in response to dna damage	2025-01-11	102/17951	0.0607741	0.14648
PD_2019	Total fatty acids	Regulation of organ growth	2025-01-11	102/17951	0.0607741	0.14648
PD_2019	Total fatty acids	Regulation of phagocytosis	2025-01-11	102/17951	0.0607741	0.14648
PD_2019	Total fatty acids	Axon extension	2025-01-11	106/17951	0.0630875	0.150632
PD_2019	Total fatty acids	Collagen metabolic process	2025-01-11	107/17951	0.063665	0.150632
PD_2019	Total fatty acids	Polysaccharide metabolic process	2025-01-11	111/17951	0.0659719	0.153108
PD_2019	Total fatty acids	Endocytosis	2025-02-11	703/17951	0.0666471	0.153108
PD_2019	Total fatty acids	Positive regulation of tumor necrosis factor superfamily cytokine production	2025-01-11	114/17951	0.0676987	0.153108
PD_2019	Total fatty acids	Myeloid leukocyte mediated immunity	2025-01-11	115/17951	0.0682736	0.153108
PD_2019	Total fatty acids	Phenol containing compound metabolic process	2025-01-11	115/17951	0.0682736	0.153108
PD_2019	Total fatty acids	Vitamin metabolic process	2025-01-11	115/17951	0.0682736	0.153108
PD_2019	Total fatty acids	Negative regulation of cellular catabolic process	2025-01-11	119/17951	0.0705702	0.156894
PD_2019	Total fatty acids	Regulation of receptor mediated endocytosis	2025-01-11	121/17951	0.0717165	0.157992
PD_2019	Total fatty acids	Aminoglycan metabolic process	2025-01-11	122/17951	0.0722892	0.157992
PD_2019	Total fatty acids	Positive regulation of multicellular organismal process	2025-03-11	1701/17951	0.0786628	0.168669
PD_2019	Total fatty acids	Cellular response to toxic substance	2025-01-11	134/17951	0.0791365	0.168669
PD_2019	Total fatty acids	Dna templated transcription elongation	2025-01-11	134/17951	0.0791365	0.168669
PD_2019	Total fatty acids	Regulation of wound healing	2025-01-11	138/17951	0.0814087	0.171672
PD_2019	Total fatty acids	Meiosis i cell cycle process	2025-01-11	139/17951	0.081976	0.171672
PD_2019	Total fatty acids	Positive regulation of intracellular transport	2025-01-11	140/17951	0.0825429	0.171672
PD_2019	Total fatty acids	Dendrite morphogenesis	2025-01-11	143/17951	0.0842418	0.172425
PD_2019	Total fatty acids	Heterochromatin formation	2025-01-11	143/17951	0.0842418	0.172425
PD_2019	Total fatty acids	Leukocyte mediated cytotoxicity	2025-01-11	148/17951	0.087067	0.175423
PD_2019	Total fatty acids	Regulation of reactive oxygen species metabolic process	2025-01-11	148/17951	0.087067	0.175423
PD_2019	Total fatty acids	Placenta development	2025-01-11	151/17951	0.0887582	0.177444
PD_2019	Total fatty acids	Positive regulation of transport	2025-02-11	844/17951	0.0916715	0.181858
PD_2019	Total fatty acids	Small molecule metabolic process	2025-03-11	1836/17951	0.0944184	0.184865
PD_2019	Total fatty acids	Detoxification	2025-01-11	163/17951	0.0954949	0.184865
PD_2019	Total fatty acids	Neuron projection extension	2025-01-11	164/17951	0.0960543	0.184865
PD_2019	Total fatty acids	Symbiont entry into host	2025-01-11	164/17951	0.0960543	0.184865
PD_2019	Total fatty acids	Sulfur compound biosynthetic process	2025-01-11	172/17951	0.100518	0.191978
PD_2019	Total fatty acids	Regulation of cell size	2025-01-11	175/17951	0.102186	0.191978
PD_2019	Total fatty acids	Regulation of exocytosis	2025-01-11	175/17951	0.102186	0.191978
PD_2019	Total fatty acids	Inflammatory response	2025-02-11	903/17951	0.102901	0.191978
PD_2019	Total fatty acids	Negative regulation of gene expression epigenetic	2025-01-11	178/17951	0.103852	0.191978
PD_2019	Total fatty acids	Regulation of response to wounding	2025-01-11	179/17951	0.104407	0.191978
PD_2019	Total fatty acids	Organ growth	2025-01-11	180/17951	0.104961	0.191978
PD_2019	Total fatty acids	Growth	2025-02-11	922/17951	0.106602	0.192321
PD_2019	Total fatty acids	Negative regulation of transcription by rna polymerase ii	2025-02-11	923/17951	0.106798	0.192321
PD_2019	Total fatty acids	Import into cell	2025-02-11	926/17951	0.107386	0.192321
PD_2019	Total fatty acids	Skeletal muscle organ development	2025-01-11	186/17951	0.10828	0.192586
PD_2019	Total fatty acids	Organic acid metabolic process	2025-02-11	945/17951	0.111135	0.19577
PD_2019	Total fatty acids	Cellular modified amino acid metabolic process	2025-01-11	192/17951	0.111589	0.19577
PD_2019	Total fatty acids	Tumor necrosis factor superfamily cytokine production	2025-01-11	196/17951	0.113788	0.197702
PD_2019	Total fatty acids	B cell mediated immunity	2025-01-11	203/17951	0.117625	0.197702
PD_2019	Total fatty acids	Multicellular organismal reproductive process	2025-02-11	980/17951	0.118138	0.197702
PD_2019	Total fatty acids	Biological process involved in interaction with host	2025-01-11	204/17951	0.118172	0.197702
PD_2019	Total fatty acids	Cell morphogenesis	2025-02-11	981/17951	0.11834	0.197702
PD_2019	Total fatty acids	Cytoskeleton dependent intracellular transport	2025-01-11	205/17951	0.118718	0.197702
PD_2019	Total fatty acids	Response to reactive oxygen species	2025-01-11	205/17951	0.118718	0.197702
PD_2019	Total fatty acids	Carbohydrate biosynthetic process	2025-01-11	208/17951	0.120356	0.197702
PD_2019	Total fatty acids	Cartilage development	2025-01-11	208/17951	0.120356	0.197702
PD_2019	Total fatty acids	Regulation of reproductive process	2025-01-11	208/17951	0.120356	0.197702
PD_2019	Total fatty acids	Fertilization	2025-01-11	211/17951	0.121991	0.19912
PD_2019	Total-FC	Regulation of lysosomal lumen ph	2025-02-10	32/17951	0.000137309	0.0524665
PD_2019	Total-FC	Neuroblast proliferation	2025-02-10	83/17951	0.000927887	0.0586497
PD_2019	Total-FC	Regulation of ph	2025-02-10	104/17951	0.00145132	0.0586497
PD_2019	Total-FC	Regulation of neuron projection development	2025-03-10	445/17951	0.00159466	0.0586497
PD_2019	Total-FC	Lytic vacuole organization	2025-02-10	112/17951	0.00168035	0.0586497
PD_2019	Total-FC	Negative regulation of cellular catabolic process	2025-02-10	119/17951	0.00189402	0.0586497
PD_2019	Total-FC	Dendrite morphogenesis	2025-02-10	143/17951	0.00271944	0.0586497
PD_2019	Total-FC	Negative regulation of protein targeting to mitochondrion	2025-01-10	5/17951	0.00278257	0.0586497
PD_2019	Total-FC	Positive regulation of dopamine receptor signaling pathway	2025-01-10	5/17951	0.00278257	0.0586497
PD_2019	Total-FC	Regulation of synaptic vesicle transport	2025-01-10	5/17951	0.00278257	0.0586497
PD_2019	Total-FC	Regulation of reactive oxygen species metabolic process	2025-02-10	148/17951	0.0029093	0.0586497
PD_2019	Total-FC	Positive regulation of endocytosis	2025-02-10	157/17951	0.00326642	0.0586497
PD_2019	Total-FC	Negative regulation of hydrogen peroxide metabolic process	2025-01-10	6/17951	0.00333824	0.0586497
PD_2019	Total-FC	Positive regulation of synaptic vesicle endocytosis	2025-01-10	6/17951	0.00333824	0.0586497
PD_2019	Total-FC	Regulation of branching morphogenesis of a nerve	2025-01-10	6/17951	0.00333824	0.0586497
PD_2019	Total-FC	Regulation of kidney size	2025-01-10	6/17951	0.00333824	0.0586497
PD_2019	Total-FC	Regulation of protein autoubiquitination	2025-01-10	6/17951	0.00333824	0.0586497
PD_2019	Total-FC	Cell morphogenesis involved in neuron differentiation	2025-03-10	586/17951	0.00349822	0.0586497
PD_2019	Total-FC	Neural precursor cell proliferation	2025-02-10	169/17951	0.00377306	0.0586497
PD_2019	Total-FC	Intracellular distribution of mitochondria	2025-01-10	7/17951	0.00389364	0.0586497
PD_2019	Total-FC	Negative regulation of establishment of protein localization to mitochondrion	2025-01-10	7/17951	0.00389364	0.0586497
PD_2019	Total-FC	Protein processing involved in protein targeting to mitochondrion	2025-01-10	7/17951	0.00389364	0.0586497
PD_2019	Total-FC	Regulation of retrograde transport endosome to golgi	2025-01-10	7/17951	0.00389364	0.0586497
PD_2019	Total-FC	Regulation of exocytosis	2025-02-10	175/17951	0.00403934	0.0586497
PD_2019	Total-FC	Positive regulation of synaptic vesicle recycling	2025-01-10	8/17951	0.00444876	0.0586497
PD_2019	Total-FC	Protein localization to endoplasmic reticulum exit site	2025-01-10	8/17951	0.00444876	0.0586497
PD_2019	Total-FC	Regulation of neuron maturation	2025-01-10	8/17951	0.00444876	0.0586497
PD_2019	Total-FC	Tangential migration from the subventricular zone to the olfactory bulb	2025-01-10	8/17951	0.00444876	0.0586497
PD_2019	Total-FC	Camkk ampk signaling cascade	2025-01-10	9/17951	0.0050036	0.0586497
PD_2019	Total-FC	Positive regulation of early endosome to late endosome transport	2025-01-10	9/17951	0.0050036	0.0586497
PD_2019	Total-FC	Cell projection morphogenesis	2025-03-10	670/17951	0.00510296	0.0586497
PD_2019	Total-FC	Regulation of cell projection organization	2025-03-10	685/17951	0.00542969	0.0586497
PD_2019	Total-FC	Response to reactive oxygen species	2025-02-10	205/17951	0.00549835	0.0586497
PD_2019	Total-FC	Cellular response to manganese ion	2025-01-10	10/17951	0.00555817	0.0586497
PD_2019	Total-FC	Positive regulation of microglial cell activation	2025-01-10	10/17951	0.00555817	0.0586497
PD_2019	Total-FC	Regulation of er to golgi vesicle mediated transport	2025-01-10	10/17951	0.00555817	0.0586497
PD_2019	Total-FC	Negative regulation of excitatory postsynaptic potential	2025-01-10	11/17951	0.00611245	0.0586497
PD_2019	Total-FC	Regulation of dopamine receptor signaling pathway	2025-01-10	11/17951	0.00611245	0.0586497
PD_2019	Total-FC	Zinc ion import into organelle	2025-01-10	11/17951	0.00611245	0.0586497
PD_2019	Total-FC	Branching morphogenesis of a nerve	2025-01-10	12/17951	0.00666646	0.0586497
PD_2019	Total-FC	Calmodulin dependent kinase signaling pathway	2025-01-10	12/17951	0.00666646	0.0586497
PD_2019	Total-FC	Cellular response to thyroid hormone stimulus	2025-01-10	12/17951	0.00666646	0.0586497
PD_2019	Total-FC	Mitochondrial protein processing	2025-01-10	13/17951	0.00722019	0.0586497
PD_2019	Total-FC	Negative regulation of autophagosome assembly	2025-01-10	13/17951	0.00722019	0.0586497
PD_2019	Total-FC	Dendrite development	2025-02-10	238/17951	0.00734363	0.0586497
PD_2019	Total-FC	Reactive oxygen species metabolic process	2025-02-10	239/17951	0.0074034	0.0586497
PD_2019	Total-FC	Vacuole organization	2025-02-10	239/17951	0.0074034	0.0586497
PD_2019	Total-FC	Hormone metabolic process	2025-02-10	241/17951	0.00752361	0.0586497
PD_2019	Total-FC	Phospholipid efflux	2025-01-10	14/17951	0.00777364	0.0586497
PD_2019	Total-FC	Positive regulation of neurogenesis	2025-02-10	246/17951	0.00782804	0.0586497
PD_2019	Total-FC	Regulation of cell morphogenesis	2025-02-10	246/17951	0.00782804	0.0586497
PD_2019	Total-FC	Locomotory exploration behavior	2025-01-10	16/17951	0.0088797	0.060498
PD_2019	Total-FC	Positive regulation of nitric oxide synthase biosynthetic process	2025-01-10	16/17951	0.0088797	0.060498
PD_2019	Total-FC	Regulation of intracellular transport	2025-02-10	267/17951	0.00916709	0.060498
PD_2019	Total-FC	Regulation of cell development	2025-03-10	845/17951	0.00972586	0.060498
PD_2019	Total-FC	Regulation of gtpase activity	2025-02-10	276/17951	0.00977052	0.060498
PD_2019	Total-FC	Positive regulation of neuroinflammatory response	2025-01-10	18/17951	0.00998466	0.060498
PD_2019	Total-FC	Regulation of hydrogen peroxide metabolic process	2025-01-10	18/17951	0.00998466	0.060498
PD_2019	Total-FC	Response to manganese ion	2025-01-10	18/17951	0.00998466	0.060498
PD_2019	Total-FC	Mitochondrion distribution	2025-01-10	19/17951	0.0105367	0.060498
PD_2019	Total-FC	Regulation of early endosome to late endosome transport	2025-01-10	19/17951	0.0105367	0.060498
PD_2019	Total-FC	Regulation of synaptic vesicle endocytosis	2025-01-10	19/17951	0.0105367	0.060498
PD_2019	Total-FC	Negative regulation of endoplasmic reticulum stress induced intrinsic apoptotic signaling pathway	2025-01-10	20/17951	0.0110885	0.060498
PD_2019	Total-FC	Negative regulation of gtpase activity	2025-01-10	20/17951	0.0110885	0.060498
PD_2019	Total-FC	Nitric oxide synthase biosynthetic process	2025-01-10	20/17951	0.0110885	0.060498
PD_2019	Total-FC	Regulation of microglial cell activation	2025-01-10	20/17951	0.0110885	0.060498
PD_2019	Total-FC	Regulation of mitochondrial depolarization	2025-01-10	20/17951	0.0110885	0.060498
PD_2019	Total-FC	Regulation of protein kinase a signaling	2025-01-10	20/17951	0.0110885	0.060498
PD_2019	Total-FC	Endosomal transport	2025-02-10	295/17951	0.0111017	0.060498
PD_2019	Total-FC	Positive regulation of nervous system development	2025-02-10	296/17951	0.0111739	0.060498
PD_2019	Total-FC	Regulation of endocytosis	2025-02-10	298/17951	0.011319	0.060498
PD_2019	Total-FC	Regulation of anatomical structure morphogenesis	2025-03-10	902/17951	0.0116327	0.060498
PD_2019	Total-FC	Cellular glucuronidation	2025-01-10	21/17951	0.01164	0.060498
PD_2019	Total-FC	Late endosome to lysosome transport	2025-01-10	22/17951	0.0121913	0.060498
PD_2019	Total-FC	Negative regulation of oxidoreductase activity	2025-01-10	22/17951	0.0121913	0.060498
PD_2019	Total-FC	Rab protein signal transduction	2025-01-10	22/17951	0.0121913	0.060498
PD_2019	Total-FC	Striatum development	2025-01-10	22/17951	0.0121913	0.060498
PD_2019	Total-FC	Export from cell	2025-03-10	927/17951	0.0125341	0.0614017
PD_2019	Total-FC	Thyroid hormone generation	2025-01-10	23/17951	0.0127422	0.0616312
PD_2019	Total-FC	Gtp metabolic process	2025-01-10	24/17951	0.0132929	0.0619425
PD_2019	Total-FC	Regulation of cell maturation	2025-01-10	24/17951	0.0132929	0.0619425
PD_2019	Total-FC	Response to thyroid hormone	2025-01-10	24/17951	0.0132929	0.0619425
PD_2019	Total-FC	Decidualization	2025-01-10	25/17951	0.0138433	0.0625418
PD_2019	Total-FC	Mitochondrial depolarization	2025-01-10	25/17951	0.0138433	0.0625418
PD_2019	Total-FC	Regulation of protein stability	2025-02-10	332/17951	0.0139125	0.0625418
PD_2019	Total-FC	Regulation of synaptic vesicle recycling	2025-01-10	26/17951	0.0143934	0.0632161
PD_2019	Total-FC	Uronic acid metabolic process	2025-01-10	26/17951	0.0143934	0.0632161
PD_2019	Total-FC	Cell morphogenesis	2025-03-10	981/17951	0.014619	0.0634773
PD_2019	Total-FC	Subpallium development	2025-01-10	28/17951	0.0154928	0.0653564
PD_2019	Total-FC	Exocytosis	2025-02-10	356/17951	0.0158861	0.0653564
PD_2019	Total-FC	Thyroid hormone metabolic process	2025-01-10	29/17951	0.0160421	0.0653564
PD_2019	Total-FC	Zinc ion transport	2025-01-10	29/17951	0.0160421	0.0653564
PD_2019	Total-FC	Negative regulation of catabolic process	2025-02-10	359/17951	0.0161409	0.0653564
PD_2019	Total-FC	Positive regulation of cell projection organization	2025-02-10	361/17951	0.0163118	0.0653564
PD_2019	Total-FC	Negative regulation of protein maturation	2025-01-10	30/17951	0.0165912	0.0653564
PD_2019	Total-FC	Positive regulation of macrophage activation	2025-01-10	30/17951	0.0165912	0.0653564
PD_2019	Total-FC	Regulation of mitochondrial fission	2025-01-10	30/17951	0.0165912	0.0653564
PD_2019	Total-FC	Hydrogen peroxide catabolic process	2025-01-10	31/17951	0.0171399	0.0668291
PD_2019	Total-FC	Regulation of endoplasmic reticulum stress induced intrinsic apoptotic signaling pathway	2025-01-10	32/17951	0.0176884	0.0682709
PD_2019	Total-FC	Regulation of neurogenesis	2025-02-10	380/17951	0.0179746	0.068682
PD_2019	Total-FC	Neuron projection arborization	2025-01-10	33/17951	0.0182366	0.068993
PD_2019	Total-FC	Exploration behavior	2025-01-10	34/17951	0.0187845	0.0696879
PD_2019	Total-FC	Determination of adult lifespan	2025-01-10	35/17951	0.0193321	0.0696879
PD_2019	Total-FC	Excitatory synapse assembly	2025-01-10	35/17951	0.0193321	0.0696879
PD_2019	Total-FC	Maternal placenta development	2025-01-10	35/17951	0.0193321	0.0696879
PD_2019	Total-FC	Negative regulation of macroautophagy	2025-01-10	35/17951	0.0193321	0.0696879
PD_2019	Total-FC	Response to oxidative stress	2025-02-10	404/17951	0.0201754	0.0720479
PD_2019	Total-FC	Positive regulation of cell morphogenesis	2025-01-10	37/17951	0.0204266	0.0722696
PD_2019	Total-FC	Positive regulation of cellular component organization	2025-03-10	1132/17951	0.0214761	0.0746162
PD_2019	Total-FC	Olfactory lobe development	2025-01-10	39/17951	0.02152	0.0746162
PD_2019	Total-FC	Dopamine receptor signaling pathway	2025-01-10	40/17951	0.0220662	0.0746162
PD_2019	Total-FC	Estrogen metabolic process	2025-01-10	40/17951	0.0220662	0.0746162
PD_2019	Total-FC	Mitochondrial fission	2025-01-10	40/17951	0.0220662	0.0746162
PD_2019	Total-FC	Regulation of neuroinflammatory response	2025-01-10	41/17951	0.0226122	0.0757917
PD_2019	Total-FC	Neuron development	2025-03-10	1159/17951	0.0228649	0.0759227
PD_2019	Total-FC	Synaptic vesicle transport	2025-01-10	42/17951	0.023158	0.0759227
PD_2019	Total-FC	Negative regulation of catalytic activity	2025-02-10	439/17951	0.0235804	0.0759227
PD_2019	Total-FC	Protein kinase a signaling	2025-01-10	43/17951	0.0237034	0.0759227
PD_2019	Total-FC	Regulation of synaptic vesicle exocytosis	2025-01-10	44/17951	0.0242486	0.0759227
PD_2019	Total-FC	Collagen catabolic process	2025-01-10	45/17951	0.0247935	0.0759227
PD_2019	Total-FC	Negative regulation of response to endoplasmic reticulum stress	2025-01-10	45/17951	0.0247935	0.0759227
PD_2019	Total-FC	Regulation of dendritic spine morphogenesis	2025-01-10	45/17951	0.0247935	0.0759227
PD_2019	Total-FC	Semaphorin plexin signaling pathway	2025-01-10	46/17951	0.0253381	0.0759227
PD_2019	Total-FC	Regulation of nervous system development	2025-02-10	459/17951	0.0256274	0.0759227
PD_2019	Total-FC	Positive regulation of cell development	2025-02-10	460/17951	0.0257317	0.0759227
PD_2019	Total-FC	Acute phase response	2025-01-10	47/17951	0.0258825	0.0759227
PD_2019	Total-FC	Negative regulation of organelle assembly	2025-01-10	47/17951	0.0258825	0.0759227
PD_2019	Total-FC	Negative regulation of reactive oxygen species metabolic process	2025-01-10	47/17951	0.0258825	0.0759227
PD_2019	Total-FC	Regulation of establishment of protein localization to mitochondrion	2025-01-10	47/17951	0.0258825	0.0759227
PD_2019	Total-FC	Regulation of cellular catabolic process	2025-02-10	462/17951	0.0259407	0.0759227
PD_2019	Total-FC	Neuron maturation	2025-01-10	48/17951	0.0264265	0.0759227
PD_2019	Total-FC	Regulation of membrane depolarization	2025-01-10	48/17951	0.0264265	0.0759227
PD_2019	Total-FC	Regulation of neuron migration	2025-01-10	48/17951	0.0264265	0.0759227
PD_2019	Total-FC	Modulation of excitatory postsynaptic potential	2025-01-10	49/17951	0.0269703	0.0763371
PD_2019	Total-FC	Regulation of autophagosome assembly	2025-01-10	49/17951	0.0269703	0.0763371
PD_2019	Total-FC	Vesicle mediated transport between endosomal compartments	2025-01-10	50/17951	0.0275139	0.0771279
PD_2019	Total-FC	Anterograde axonal transport	2025-01-10	51/17951	0.0280571	0.0771279
PD_2019	Total-FC	Negative regulation of intracellular transport	2025-01-10	51/17951	0.0280571	0.0771279
PD_2019	Total-FC	Positive regulation of protein binding	2025-01-10	51/17951	0.0280571	0.0771279
PD_2019	Total-FC	Leukocyte activation involved in inflammatory response	2025-01-10	52/17951	0.0286001	0.0775054
PD_2019	Total-FC	Mitochondrion localization	2025-01-10	52/17951	0.0286001	0.0775054
PD_2019	Total-FC	Neuromuscular junction development	2025-01-10	53/17951	0.0291428	0.077626
PD_2019	Total-FC	Regulation of morphogenesis of a branching structure	2025-01-10	53/17951	0.0291428	0.077626
PD_2019	Total-FC	Positive regulation of receptor mediated endocytosis	2025-01-10	54/17951	0.0296853	0.077626
PD_2019	Total-FC	Regulation of neuroblast proliferation	2025-01-10	54/17951	0.0296853	0.077626
PD_2019	Total-FC	Synapse organization	2025-02-10	499/17951	0.0299355	0.077626
PD_2019	Total-FC	Hydrogen peroxide metabolic process	2025-01-10	55/17951	0.0302274	0.077626
PD_2019	Total-FC	Regulation of anatomical structure size	2025-02-10	502/17951	0.0302699	0.077626
PD_2019	Total-FC	Small gtpase mediated signal transduction	2025-02-10	502/17951	0.0302699	0.077626
PD_2019	Total-FC	Synaptic vesicle localization	2025-01-10	56/17951	0.0307693	0.0783808
PD_2019	Total-FC	Response to inorganic substance	2025-02-10	515/17951	0.0317365	0.0799292
PD_2019	Total-FC	Glial cell activation	2025-01-10	58/17951	0.0318523	0.0799292
PD_2019	Total-FC	Axon development	2025-02-10	520/17951	0.0323082	0.0799292
PD_2019	Total-FC	Maternal process involved in female pregnancy	2025-01-10	59/17951	0.0323934	0.0799292
PD_2019	Total-FC	Regulation of vesicle mediated transport	2025-02-10	521/17951	0.0324231	0.0799292
PD_2019	Total-FC	Dendritic spine morphogenesis	2025-01-10	60/17951	0.0329342	0.0801549
PD_2019	Total-FC	Regulation of vacuole organization	2025-01-10	60/17951	0.0329342	0.0801549
PD_2019	Total-FC	Regulation of macrophage activation	2025-01-10	62/17951	0.034015	0.0822614
PD_2019	Total-FC	Response to catecholamine	2025-01-10	63/17951	0.034555	0.0830417
PD_2019	Total-FC	Regulation of hormone levels	2025-02-10	544/17951	0.0351106	0.0830683
PD_2019	Total-FC	Forebrain cell migration	2025-01-10	65/17951	0.0356341	0.0830683
PD_2019	Total-FC	Intrinsic apoptotic signaling pathway in response to endoplasmic reticulum stress	2025-01-10	65/17951	0.0356341	0.0830683
PD_2019	Total-FC	Regulation of dendrite morphogenesis	2025-01-10	65/17951	0.0356341	0.0830683
PD_2019	Total-FC	Regulation of catalytic activity	2025-03-10	1373/17951	0.035653	0.0830683
PD_2019	Total-FC	Regulation of oxidoreductase activity	2025-01-10	66/17951	0.0361733	0.0837697
PD_2019	Total-FC	Axonal transport	2025-01-10	67/17951	0.0367122	0.0845056
PD_2019	Total-FC	Regulation of protein maturation	2025-01-10	69/17951	0.0377892	0.0864638
PD_2019	Total-FC	Negative regulation of protein binding	2025-01-10	70/17951	0.0383273	0.0871729
PD_2019	Total-FC	Protein autoubiquitination	2025-01-10	73/17951	0.0399399	0.0897721
PD_2019	Total-FC	Regulation of mitochondrial membrane potential	2025-01-10	73/17951	0.0399399	0.0897721
PD_2019	Total-FC	Positive regulation of axonogenesis	2025-01-10	77/17951	0.0420863	0.0931687
PD_2019	Total-FC	Regulation of synaptic transmission glutamatergic	2025-01-10	77/17951	0.0420863	0.0931687
PD_2019	Total-FC	Positive regulation of proteasomal ubiquitin dependent protein catabolic process	2025-01-10	78/17951	0.0426222	0.0931687
PD_2019	Total-FC	Regulation of axon extension	2025-01-10	78/17951	0.0426222	0.0931687
PD_2019	Total-FC	Axo dendritic transport	2025-01-10	79/17951	0.0431579	0.0931687
PD_2019	Total-FC	Protein localization to endoplasmic reticulum	2025-01-10	79/17951	0.0431579	0.0931687
PD_2019	Total-FC	Regulation of protein targeting	2025-01-10	79/17951	0.0431579	0.0931687
PD_2019	Total-FC	Regulation of secretion	2025-02-10	611/17951	0.0434259	0.0932207
PD_2019	Total-FC	Positive regulation of map kinase activity	2025-01-10	81/17951	0.0442284	0.0941147
PD_2019	Total-FC	Monoatomic ion homeostasis	2025-02-10	618/17951	0.044335	0.0941147
PD_2019	Total-FC	Export across plasma membrane	2025-01-10	83/17951	0.0452978	0.0941543
PD_2019	Total-FC	Synaptic vesicle recycling	2025-01-10	83/17951	0.0452978	0.0941543
PD_2019	Total-FC	Generation of neurons	2025-03-10	1510/17951	0.0455095	0.0941543
PD_2019	Total-FC	Neuroinflammatory response	2025-01-10	84/17951	0.0458321	0.0941543
PD_2019	Total-FC	Regulation of neurotransmitter secretion	2025-01-10	84/17951	0.0458321	0.0941543
PD_2019	Total-FC	Regulation of response to endoplasmic reticulum stress	2025-01-10	84/17951	0.0458321	0.0941543
PD_2019	Total-FC	Regulation of programmed cell death	2025-03-10	1566/17951	0.0499121	0.101271
PD_2019	Total-FC	Membrane depolarization	2025-01-10	93/17951	0.0506288	0.101271
PD_2019	Total-FC	Carbohydrate derivative transport	2025-01-10	94/17951	0.0511604	0.101271
PD_2019	Total-FC	Negative regulation of autophagy	2025-01-10	94/17951	0.0511604	0.101271
PD_2019	Total-FC	Neuron projection organization	2025-01-10	95/17951	0.0516918	0.101271
PD_2019	Total-FC	Regulation of extent of cell growth	2025-01-10	95/17951	0.0516918	0.101271
PD_2019	Total-FC	Intracellular protein transport	2025-02-10	674/17951	0.0518691	0.101271
PD_2019	Total-FC	Synaptic vesicle exocytosis	2025-01-10	97/17951	0.0527537	0.101271
PD_2019	Total-FC	Cellular oxidant detoxification	2025-01-10	98/17951	0.0532842	0.101271
PD_2019	Total-FC	Regulation of calcium mediated signaling	2025-01-10	98/17951	0.0532842	0.101271
PD_2019	Total-FC	Response to hydrogen peroxide	2025-01-10	98/17951	0.0532842	0.101271
PD_2019	Total-FC	Dendritic spine development	2025-01-10	99/17951	0.0538145	0.101271
PD_2019	Total-FC	Kidney morphogenesis	2025-01-10	100/17951	0.0543446	0.101271
PD_2019	Total-FC	Regulation of dendrite development	2025-01-10	100/17951	0.0543446	0.101271
PD_2019	Total-FC	Transition metal ion transport	2025-01-10	100/17951	0.0543446	0.101271
PD_2019	Total-FC	Regulation of neurotransmitter transport	2025-01-10	101/17951	0.0548743	0.101271
PD_2019	Total-FC	Regulation of cell differentiation	2025-03-10	1631/17951	0.0552914	0.101271
PD_2019	Total-FC	Endoplasmic reticulum organization	2025-01-10	102/17951	0.0554038	0.101271
PD_2019	Total-FC	Neural tube formation	2025-01-10	102/17951	0.0554038	0.101271
PD_2019	Total-FC	Phospholipid transport	2025-01-10	103/17951	0.055933	0.101271
PD_2019	Total-FC	Regulation of neural precursor cell proliferation	2025-01-10	103/17951	0.055933	0.101271
PD_2019	Total-FC	Endocytosis	2025-02-10	703/17951	0.055947	0.101271
PD_2019	Total-FC	Cell projection organization	2025-03-10	1644/17951	0.0564017	0.101271
PD_2019	Total-FC	Positive regulation of ubiquitin dependent protein catabolic process	2025-01-10	104/17951	0.0564619	0.101271
PD_2019	Total-FC	Axon extension	2025-01-10	106/17951	0.057519	0.101271
PD_2019	Total-FC	Peptidyl threonine modification	2025-01-10	106/17951	0.057519	0.101271
PD_2019	Total-FC	Positive regulation of protein ubiquitination	2025-01-10	106/17951	0.057519	0.101271
PD_2019	Total-FC	Protein targeting to mitochondrion	2025-01-10	106/17951	0.057519	0.101271
PD_2019	Total-FC	Retrograde transport endosome to golgi	2025-01-10	106/17951	0.057519	0.101271
PD_2019	Total-FC	Regulation of hydrolase activity	2025-02-10	716/17951	0.0578126	0.101271
PD_2019	Total-FC	Collagen metabolic process	2025-01-10	107/17951	0.0580472	0.101271
PD_2019	Total-FC	Regulation of postsynapse organization	2025-01-10	107/17951	0.0580472	0.101271
PD_2019	Total-FC	Acute inflammatory response	2025-01-10	108/17951	0.0585751	0.101271
PD_2019	Total-FC	Positive regulation of binding	2025-01-10	108/17951	0.0585751	0.101271
PD_2019	Total-FC	Negative regulation of binding	2025-01-10	109/17951	0.0591027	0.101271
PD_2019	Total-FC	Positive regulation of proteasomal protein catabolic process	2025-01-10	109/17951	0.0591027	0.101271
PD_2019	Total-FC	Synaptic transmission glutamatergic	2025-01-10	109/17951	0.0591027	0.101271
PD_2019	Total-FC	Negative regulation of molecular function	2025-02-10	735/17951	0.0605802	0.102908
PD_2019	Total-FC	Macrophage activation	2025-01-10	112/17951	0.0606839	0.102908
PD_2019	Total-FC	Negative regulation of intrinsic apoptotic signaling pathway	2025-01-10	113/17951	0.0612105	0.102908
PD_2019	Total-FC	Positive regulation of canonical wnt signaling pathway	2025-01-10	113/17951	0.0612105	0.102908
PD_2019	Total-FC	Positive regulation of multicellular organismal process	2025-03-10	1701/17951	0.0614047	0.102908
PD_2019	Total-FC	Positive regulation of tumor necrosis factor superfamily cytokine production	2025-01-10	114/17951	0.0617368	0.102991
PD_2019	Total-FC	Chemical synaptic transmission postsynaptic	2025-01-10	115/17951	0.0622628	0.102991
PD_2019	Total-FC	Phenol containing compound metabolic process	2025-01-10	115/17951	0.0622628	0.102991
PD_2019	Total-FC	Regulation of regulated secretory pathway	2025-01-10	116/17951	0.0627886	0.103413
PD_2019	Total-FC	Regulation of nervous system process	2025-01-10	120/17951	0.0648889	0.105913
PD_2019	Total-FC	Proteolysis involved in protein catabolic process	2025-02-10	765/17951	0.0650464	0.105913
PD_2019	Total-FC	Regulation of receptor mediated endocytosis	2025-01-10	121/17951	0.0654134	0.105913
PD_2019	Total-FC	Neurogenesis	2025-03-10	1745/17951	0.0654154	0.105913
PD_2019	Total-FC	Cell junction organization	2025-02-10	773/17951	0.0662569	0.106823
PD_2019	Total-FC	Regulation of protein binding	2025-01-10	124/17951	0.0669851	0.107481
PD_2019	Total-FC	Autophagosome organization	2025-01-10	125/17951	0.0675084	0.107481
PD_2019	Total-FC	Positive regulation of protein serine threonine kinase activity	2025-01-10	125/17951	0.0675084	0.107481
PD_2019	Total-FC	Xenobiotic metabolic process	2025-01-10	126/17951	0.0680315	0.107507
PD_2019	Total-FC	Head development	2025-02-10	785/17951	0.0680877	0.107507
PD_2019	Total-FC	Protein localization to mitochondrion	2025-01-10	128/17951	0.069077	0.108107
PD_2019	Total-FC	Regulation of proteasomal ubiquitin dependent protein catabolic process	2025-01-10	128/17951	0.069077	0.108107
PD_2019	Total-FC	Negative regulation of neuron projection development	2025-01-10	129/17951	0.0695993	0.108107
PD_2019	Total-FC	Positive regulation of post translational protein modification	2025-01-10	129/17951	0.0695993	0.108107
PD_2019	Total-FC	Positive regulation of proteolysis involved in protein catabolic process	2025-01-10	132/17951	0.0711646	0.109923
PD_2019	Total-FC	Positive regulation of translation	2025-01-10	133/17951	0.0716859	0.109923
PD_2019	Total-FC	Regulation of map kinase activity	2025-01-10	133/17951	0.0716859	0.109923
PD_2019	Total-FC	Cellular response to toxic substance	2025-01-10	134/17951	0.0722069	0.109923
PD_2019	Total-FC	Negative regulation of establishment of protein localization	2025-01-10	134/17951	0.0722069	0.109923
PD_2019	Total-FC	Epithelial tube formation	2025-01-10	135/17951	0.0727276	0.110276
PD_2019	Total-FC	Lysosomal transport	2025-01-10	138/17951	0.0742883	0.112096
PD_2019	Total-FC	Endoplasmic reticulum to golgi vesicle mediated transport	2025-01-10	139/17951	0.0748079	0.112096
PD_2019	Total-FC	Regulation of cell shape	2025-01-10	139/17951	0.0748079	0.112096
PD_2019	Total-FC	Positive regulation of intracellular transport	2025-01-10	140/17951	0.0753274	0.112434
PD_2019	Total-FC	Regulation of axonogenesis	2025-01-10	141/17951	0.0758465	0.112654
PD_2019	Total-FC	Cellular homeostasis	2025-02-10	836/17951	0.0760645	0.112654
PD_2019	Total-FC	Positive regulation of transport	2025-02-10	844/17951	0.0773438	0.113753
PD_2019	Total-FC	Cytosolic transport	2025-01-10	144/17951	0.0774024	0.113753
PD_2019	Total-FC	Rho protein signal transduction	2025-01-10	147/17951	0.078956	0.115214
PD_2019	Total-FC	Neurotransmitter secretion	2025-01-10	148/17951	0.0794733	0.115214
PD_2019	Total-FC	Regulation of postsynaptic membrane potential	2025-01-10	148/17951	0.0794733	0.115214
PD_2019	Total-FC	Positive regulation of wnt signaling pathway	2025-01-10	149/17951	0.0799904	0.115214
PD_2019	Total-FC	Regulation of mitochondrion organization	2025-01-10	149/17951	0.0799904	0.115214
PD_2019	Total-FC	Morphogenesis of embryonic epithelium	2025-01-10	150/17951	0.0805072	0.115214
PD_2019	Total-FC	Tube formation	2025-01-10	150/17951	0.0805072	0.115214
PD_2019	Total-FC	Placenta development	2025-01-10	151/17951	0.0810237	0.115521
PD_2019	Total-FC	Cellular response to reactive oxygen species	2025-01-10	154/17951	0.0825717	0.116856
PD_2019	Total-FC	Positive regulation of inflammatory response	2025-01-10	154/17951	0.0825717	0.116856
PD_2019	Total-FC	Golgi organization	2025-01-10	157/17951	0.0841175	0.118023
PD_2019	Total-FC	Ensheathment of neurons	2025-01-10	158/17951	0.0846322	0.118023
PD_2019	Total-FC	Neural tube development	2025-01-10	158/17951	0.0846322	0.118023
PD_2019	Total-FC	Organophosphate ester transport	2025-01-10	158/17951	0.0846322	0.118023
PD_2019	Total-FC	Positive regulation of autophagy	2025-01-10	159/17951	0.0851466	0.118309
PD_2019	Total-FC	Positive regulation of neuron projection development	2025-01-10	162/17951	0.0866884	0.119049
PD_2019	Total-FC	Inflammatory response	2025-02-10	903/17951	0.0870006	0.119049
PD_2019	Total-FC	Detoxification	2025-01-10	163/17951	0.0872018	0.119049
PD_2019	Total-FC	Negative regulation of neuron apoptotic process	2025-01-10	164/17951	0.087715	0.119049
PD_2019	Total-FC	Neuron projection extension	2025-01-10	164/17951	0.087715	0.119049
PD_2019	Total-FC	Symbiont entry into host	2025-01-10	164/17951	0.087715	0.119049
PD_2019	Total-FC	Apoptotic process	2025-03-10	1972/17951	0.0881094	0.119049
PD_2019	Total-FC	Positive regulation of cell differentiation	2025-02-10	910/17951	0.0881716	0.119049
PD_2019	Total-FC	Regulation of molecular function	2025-03-10	1984/17951	0.0893998	0.119929
PD_2019	Total-FC	Import into nucleus	2025-01-10	168/17951	0.089765	0.119929
PD_2019	Total-FC	Regulation of ubiquitin dependent protein catabolic process	2025-01-10	168/17951	0.089765	0.119929
PD_2019	Total-FC	Homophilic cell adhesion via plasma membrane adhesion molecules	2025-01-10	170/17951	0.0907885	0.120559
PD_2019	Total-FC	Import into cell	2025-02-10	926/17951	0.0908673	0.120559
PD_2019	Total-FC	Cellular response to starvation	2025-01-10	173/17951	0.0923217	0.121225
PD_2019	Total-FC	Jnk cascade	2025-01-10	173/17951	0.0923217	0.121225
PD_2019	Total-FC	Vacuolar transport	2025-01-10	173/17951	0.0923217	0.121225
PD_2019	Total-FC	Negative regulation of programmed cell death	2025-02-10	940/17951	0.0932478	0.121729
PD_2019	Total-FC	Regulation of cell size	2025-01-10	175/17951	0.0933426	0.121729
PD_2019	Total-FC	Negative regulation of cell projection organization	2025-01-10	183/17951	0.0974157	0.126409
PD_2019	Total-FC	Neuron migration	2025-01-10	184/17951	0.0979237	0.126409
PD_2019	Total-FC	Regulation of macroautophagy	2025-01-10	184/17951	0.0979237	0.126409
PD_2019	Total-FC	Multicellular organismal reproductive process	2025-02-10	980/17951	0.100158	0.127759
PD_2019	Total-FC	Regulation of intrinsic apoptotic signaling pathway	2025-01-10	189/17951	0.10046	0.127759
PD_2019	Total-FC	Secretion	2025-02-10	984/17951	0.100857	0.127759
PD_2019	Total-FC	Protein autophosphorylation	2025-01-10	190/17951	0.100966	0.127759
PD_2019	Total-FC	Regulation of phosphorylation	2025-02-10	987/17951	0.101383	0.127759
PD_2019	Total-FC	Regulation of proteasomal protein catabolic process	2025-01-10	191/17951	0.101472	0.127759
PD_2019	Total-FC	Regulation of cellular localization	2025-02-10	988/17951	0.101558	0.127759
PD_2019	Total-FC	Cellular modified amino acid metabolic process	2025-01-10	192/17951	0.101978	0.127759
PD_2019	Total-FC	Regulation of neuron differentiation	2025-01-10	192/17951	0.101978	0.127759
PD_2019	Total-FC	Cellular response to xenobiotic stimulus	2025-01-10	195/17951	0.103495	0.128812
PD_2019	Total-FC	Regulation of protein ubiquitination	2025-01-10	196/17951	0.103999	0.128812
PD_2019	Total-FC	Tumor necrosis factor superfamily cytokine production	2025-01-10	196/17951	0.103999	0.128812
PD_2019	Total-FC	Protein catabolic process	2025-02-10	1004/17951	0.104378	0.128812
PD_2019	Total-FC	Negative regulation of hydrolase activity	2025-01-10	197/17951	0.104504	0.128812
PD_2019	Total-FC	Postsynapse organization	2025-01-10	201/17951	0.10652	0.130874
PD_2019	Total-FC	Developmental process involved in reproduction	2025-02-10	1018/17951	0.106864	0.130876
PD_2019	Total-FC	Biological process involved in interaction with host	2025-01-10	204/17951	0.108029	0.131043
PD_2019	Total-FC	Locomotory behavior	2025-01-10	204/17951	0.108029	0.131043
PD_2019	Total-FC	Positive regulation of protein catabolic process	2025-01-10	204/17951	0.108029	0.131043
PD_2019	Total-FC	Cytoskeleton dependent intracellular transport	2025-01-10	205/17951	0.108532	0.131236
PD_2019	Total-FC	Morphogenesis of a branching structure	2025-01-10	207/17951	0.109537	0.132033
PD_2019	Total-FC	Cell maturation	2025-01-10	208/17951	0.110038	0.13208
PD_2019	Total-FC	Central nervous system development	2025-02-10	1037/17951	0.110267	0.13208
PD_2019	Total-FC	Neurotransmitter transport	2025-01-10	210/17951	0.111041	0.132592
PD_2019	Total-FC	Response to starvation	2025-01-10	214/17951	0.113044	0.134082
PD_2019	Total-FC	Chemical homeostasis	2025-02-10	1057/17951	0.113884	0.134082
PD_2019	Total-FC	Cellular response to inorganic substance	2025-01-10	216/17951	0.114044	0.134082
PD_2019	Total-FC	Multi multicellular organism process	2025-01-10	216/17951	0.114044	0.134082
PD_2019	Total-FC	Synapse assembly	2025-01-10	216/17951	0.114044	0.134082
PD_2019	Total-FC	Microtubule based transport	2025-01-10	217/17951	0.114543	0.134257
PD_2019	Total-FC	Negative regulation of protein localization	2025-01-10	218/17951	0.115043	0.13443
PD_2019	Total-FC	Vesicle localization	2025-01-10	219/17951	0.115542	0.134601
PD_2019	Total-FC	Protein stabilization	2025-01-10	220/17951	0.116041	0.134771
PD_2019	Total-FC	Positive regulation of cellular catabolic process	2025-01-10	224/17951	0.118033	0.13658
PD_2019	Total-FC	Developmental cell growth	2025-01-10	226/17951	0.119028	0.13658
PD_2019	Total-FC	Regulated exocytosis	2025-01-10	226/17951	0.119028	0.13658
PD_2019	Total-FC	Vesicle mediated transport in synapse	2025-01-10	226/17951	0.119028	0.13658
PD_2019	Total-FC	Calcium mediated signaling	2025-01-10	228/17951	0.120022	0.137056
PD_2019	Total-FC	Regulation of binding	2025-01-10	229/17951	0.120518	0.137056
PD_2019	Total-FC	Regulation of proteolysis involved in protein catabolic process	2025-01-10	229/17951	0.120518	0.137056
PD_2019	Total-FC	Negative regulation of proteolysis	2025-01-10	230/17951	0.121015	0.137212
PD_2019	Total-FC	Developmental growth involved in morphogenesis	2025-01-10	232/17951	0.122006	0.137927
PD_2019	Total-FC	Regulation of catabolic process	2025-02-10	1127/17951	0.126806	0.142655
PD_2019	Total-FC	Cellular response to nutrient levels	2025-01-10	242/17951	0.12695	0.142655
PD_2019	Total-FC	Negative regulation of apoptotic signaling pathway	2025-01-10	244/17951	0.127936	0.142655
PD_2019	Total-FC	Regulation of neuron apoptotic process	2025-01-10	244/17951	0.127936	0.142655
PD_2019	Total-FC	Protein processing	2025-01-10	245/17951	0.128428	0.142655
PD_2019	Total-FC	Regulation of post translational protein modification	2025-01-10	245/17951	0.128428	0.142655
PD_2019	Total-FC	Myeloid leukocyte activation	2025-01-10	246/17951	0.128921	0.142786
PD_2019	Total-FC	Cellular catabolic process	2025-02-10	1142/17951	0.129626	0.143047
PD_2019	Total-FC	Positive regulation of protein kinase activity	2025-01-10	248/17951	0.129904	0.143047
PD_2019	Total-FC	Regulation of phosphorus metabolic process	2025-02-10	1149/17951	0.130947	0.143781
PD_2019	Total-FC	Regulation of organelle assembly	2025-01-10	251/17951	0.131378	0.14384
PD_2019	Total-FC	Cellular response to oxidative stress	2025-01-10	254/17951	0.13285	0.145036
PD_2019	Total-FC	Regulation of synapse structure or activity	2025-01-10	258/17951	0.134808	0.146475
PD_2019	Total-FC	Regulation of locomotion	2025-02-10	1170/17951	0.134934	0.146475
PD_2019	Total-FC	Regulation of protein serine threonine kinase activity	2025-01-10	264/17951	0.137738	0.149095
PD_2019	Total-FC	Receptor mediated endocytosis	2025-01-10	265/17951	0.138226	0.1492
PD_2019	Total-FC	Response to toxic substance	2025-01-10	266/17951	0.138713	0.149304
PD_2019	Total-FC	Response to endoplasmic reticulum stress	2025-01-10	267/17951	0.1392	0.149408
PD_2019	Total-FC	Nucleoside triphosphate metabolic process	2025-01-10	269/17951	0.140174	0.150031
PD_2019	Total-FC	Regulation of canonical wnt signaling pathway	2025-01-10	270/17951	0.14066	0.150131
PD_2019	Total-FC	Anatomical structure maturation	2025-01-10	273/17951	0.142117	0.151264
PD_2019	Total-FC	Positive regulation of gene expression	2025-02-10	1218/17951	0.144165	0.152991
PD_2019	Total-FC	Telencephalon development	2025-01-10	278/17951	0.144541	0.152991
PD_2019	Total-FC	Cell cell adhesion via plasma membrane adhesion molecules	2025-01-10	282/17951	0.146476	0.154269
PD_2019	Total-FC	Regulation of protein modification process	2025-02-10	1231/17951	0.146692	0.154269
PD_2019	Total-FC	Peptidyl serine modification	2025-01-10	283/17951	0.146959	0.154269
PD_2019	Total-FC	Epithelium development	2025-02-10	1236/17951	0.147666	0.154368
PD_2019	Total-FC	Positive regulation of protein metabolic process	2025-02-10	1237/17951	0.147862	0.154368
PD_2019	Total-FC	Positive regulation of transcription by rna polymerase ii	2025-02-10	1242/17951	0.148838	0.154964
PD_2019	Total-FC	Neuron apoptotic process	2025-01-10	293/17951	0.151776	0.157593
PD_2019	Total-FC	Positive regulation of kinase activity	2025-01-10	294/17951	0.152256	0.157664
PD_2019	Total-FC	Golgi vesicle transport	2025-01-10	307/17951	0.158479	0.163664
PD_2019	Total-FC	Negative regulation of phosphorylation	2025-01-10	311/17951	0.160385	0.164788
PD_2019	Total-FC	Negative regulation of cell adhesion	2025-01-10	312/17951	0.160861	0.164788
PD_2019	Total-FC	Protein localization to nucleus	2025-01-10	312/17951	0.160861	0.164788
PD_2019	Total-FC	Biological process involved in symbiotic interaction	2025-01-10	314/17951	0.161812	0.165319
PD_2019	Total-FC	Regulation of developmental growth	2025-01-10	316/17951	0.162763	0.165846
PD_2019	Total-FC	Intrinsic apoptotic signaling pathway	2025-01-10	319/17951	0.164186	0.166852
PD_2019	Total-FC	Cellular response to chemical stress	2025-01-10	320/17951	0.16466	0.16689
PD_2019	Total-FC	Viral life cycle	2025-01-10	321/17951	0.165134	0.166927
PD_2019	Total-FC	Canonical wnt signaling pathway	2025-01-10	326/17951	0.167499	0.168872
PD_2019	Total-FC	Protein targeting	2025-01-10	329/17951	0.168916	0.169851
PD_2019	Total-FC	Steroid metabolic process	2025-01-10	330/17951	0.169387	0.169879
PD_2019	Total-FC	Renal system development	2025-01-10	331/17951	0.169859	0.169905
PD_2019	Total-FC	Nuclear transport	2025-01-10	333/17951	0.170801	0.170402
PD_2019	Total-FC	Locomotion	2025-02-10	1355/17951	0.171312	0.17045
PD_2019	Total-FC	Epithelial tube morphogenesis	2025-01-10	335/17951	0.171742	0.17045
PD_2019	Total-FC	Positive regulation of proteolysis	2025-01-10	337/17951	0.172682	0.170939
PD_2019	Total-FC	Defense response to bacterium	2025-01-10	338/17951	0.173151	0.170961
PD_2019	Total-FC	Intracellular transport	2025-02-10	1368/17951	0.173943	0.171004
PD_2019	Total-FC	Developmental maturation	2025-01-10	340/17951	0.17409	0.171004
PD_2019	Total-FC	Regulation of wnt signaling pathway	2025-01-10	344/17951	0.175965	0.172403
PD_2019	Total-FC	Response to metal ion	2025-01-10	346/17951	0.1769	0.172876
PD_2019	Total-FC	Positive regulation of developmental process	2025-02-10	1392/17951	0.178822	0.174261
PD_2019	Total-FC	Phosphorylation	2025-02-10	1394/17951	0.179229	0.174261
PD_2019	Total-FC	Regulation of cellular component size	2025-01-10	355/17951	0.1811	0.175632
PD_2019	Total-FC	Regulation of protein catabolic process	2025-01-10	362/17951	0.184352	0.178331
PD_2019	Total-FC	Negative regulation of organelle organization	2025-01-10	363/17951	0.184816	0.178331
PD_2019	Total-FC	Protein transport	2025-02-10	1424/17951	0.18537	0.178415
PD_2019	Total-FC	Positive regulation of transferase activity	2025-01-10	366/17951	0.186206	0.178759
PD_2019	Total-FC	Macroautophagy	2025-01-10	367/17951	0.186669	0.178759
PD_2019	Total-FC	Regulation of autophagy	2025-01-10	368/17951	0.187131	0.178759
PD_2019	Total-FC	Negative regulation of phosphorus metabolic process	2025-01-10	374/17951	0.189901	0.180893
PD_2019	Total-FC	Organonitrogen compound catabolic process	2025-02-10	1448/17951	0.190311	0.180893
PD_2019	Total-FC	Positive regulation of cell activation	2025-01-10	385/17951	0.194958	0.18485
PD_2019	Total-FC	Macromolecule catabolic process	2025-02-10	1486/17951	0.198184	0.187444
PD_2019	Total-FC	Regulation of multicellular organismal development	2025-02-10	1492/17951	0.199433	0.188159
PD_2019	Total-FC	Regulation of apoptotic signaling pathway	2025-01-10	396/17951	0.199987	0.188217
PD_2019	Total-FC	Proteasome mediated ubiquitin dependent protein catabolic process	2025-01-10	401/17951	0.202263	0.189891
PD_2019	Total-FC	Regulation of cell growth	2025-01-10	404/17951	0.203626	0.190702
PD_2019	Total-FC	Forebrain development	2025-01-10	411/17951	0.206798	0.193199
PD_2019	Total-FC	Negative regulation of protein modification process	2025-01-10	418/17951	0.209959	0.195674
PD_2019	Total-FC	Reproductive process	2025-02-10	1549/17951	0.211359	0.196499
PD_2019	Total-FC	Vesicle mediated transport	2025-02-10	1561/17951	0.213884	0.197997
PD_2019	Total-FC	Viral process	2025-01-10	427/17951	0.214006	0.197997
PD_2019	Total-FC	Regulation of inflammatory response	2025-01-10	431/17951	0.215798	0.199173
PD_2019	XXL-VLDL-L	Dermatan sulfate proteoglycan metabolic process	2025-02-08	12/17951	1.14449e-05	0.00169866
PD_2019	XXL-VLDL-L	Heparin metabolic process	2025-02-08	17/17951	2.35571e-05	0.00174818
PD_2019	XXL-VLDL-L	Proteoglycan metabolic process	2025-02-08	89/17951	0.0006675	0.0258883
PD_2019	XXL-VLDL-L	Mucopolysaccharide metabolic process	2025-02-08	91/17951	0.0006977	0.0258883
PD_2019	XXL-VLDL-L	Aminoglycan metabolic process	2025-02-08	122/17951	0.00124889	0.0370724
PD_2019	XXL-VLDL-L	Negative regulation of hydrogen peroxide metabolic process	2025-01-08	6/17951	0.00267134	0.0453861
PD_2019	XXL-VLDL-L	Dermatan sulfate proteoglycan biosynthetic process	2025-01-08	8/17951	0.0035604	0.0453861
PD_2019	XXL-VLDL-L	Heparan sulfate proteoglycan biosynthetic process polysaccharide chain biosynthetic process	2025-01-08	8/17951	0.0035604	0.0453861
PD_2019	XXL-VLDL-L	Regulation of cdc42 protein signal transduction	2025-01-08	8/17951	0.0035604	0.0453861
PD_2019	XXL-VLDL-L	Bone development	2025-02-08	216/17951	0.00384727	0.0453861
PD_2019	XXL-VLDL-L	Dermatan sulfate metabolic process	2025-01-08	9/17951	0.00400467	0.0453861
PD_2019	XXL-VLDL-L	Heparan sulfate proteoglycan catabolic process	2025-01-08	9/17951	0.00400467	0.0453861
PD_2019	XXL-VLDL-L	Disaccharide metabolic process	2025-01-08	11/17951	0.00489268	0.0453861
PD_2019	XXL-VLDL-L	Heparin biosynthetic process	2025-01-08	11/17951	0.00489268	0.0453861
PD_2019	XXL-VLDL-L	Proteoglycan catabolic process	2025-01-08	11/17951	0.00489268	0.0453861
PD_2019	XXL-VLDL-L	Vitamin k metabolic process	2025-01-08	11/17951	0.00489268	0.0453861
PD_2019	XXL-VLDL-L	Cellular response to thyroid hormone stimulus	2025-01-08	12/17951	0.00533643	0.0465905
PD_2019	XXL-VLDL-L	Cdc42 protein signal transduction	2025-01-08	17/17951	0.00755258	0.0589688
PD_2019	XXL-VLDL-L	Regulation of hydrogen peroxide metabolic process	2025-01-08	18/17951	0.00799529	0.0589688
PD_2019	XXL-VLDL-L	Chondroitin sulfate biosynthetic process	2025-01-08	19/17951	0.00843783	0.0589688
PD_2019	XXL-VLDL-L	Sulfur compound metabolic process	2025-02-08	327/17951	0.00861475	0.0589688
PD_2019	XXL-VLDL-L	Negative regulation of oxidoreductase activity	2025-01-08	22/17951	0.00976441	0.0589688
PD_2019	XXL-VLDL-L	Thyroid hormone generation	2025-01-08	23/17951	0.0102063	0.0589688
PD_2019	XXL-VLDL-L	Chondroitin sulfate proteoglycan biosynthetic process	2025-01-08	24/17951	0.0106479	0.0589688
PD_2019	XXL-VLDL-L	Response to thyroid hormone	2025-01-08	24/17951	0.0106479	0.0589688
PD_2019	XXL-VLDL-L	Decidualization	2025-01-08	25/17951	0.0110894	0.0589688
PD_2019	XXL-VLDL-L	Chondroitin sulfate metabolic process	2025-01-08	26/17951	0.0115308	0.0589688
PD_2019	XXL-VLDL-L	Glycoprotein metabolic process	2025-02-08	388/17951	0.0119698	0.0589688
PD_2019	XXL-VLDL-L	Peptidyl glutamic acid modification	2025-01-08	27/17951	0.0119719	0.0589688
PD_2019	XXL-VLDL-L	Glycosaminoglycan catabolic process	2025-01-08	28/17951	0.0124129	0.0589688
PD_2019	XXL-VLDL-L	Thyroid hormone metabolic process	2025-01-08	29/17951	0.0128537	0.0589688
PD_2019	XXL-VLDL-L	Positive regulation of coagulation	2025-01-08	30/17951	0.0132944	0.0589688
PD_2019	XXL-VLDL-L	Chondroitin sulfate proteoglycan metabolic process	2025-01-08	31/17951	0.0137348	0.0589688
PD_2019	XXL-VLDL-L	Hydrogen peroxide catabolic process	2025-01-08	31/17951	0.0137348	0.0589688
PD_2019	XXL-VLDL-L	Replacement ossification	2025-01-08	32/17951	0.0141751	0.0589688
PD_2019	XXL-VLDL-L	Heparan sulfate proteoglycan biosynthetic process	2025-01-08	33/17951	0.0146153	0.0589688
PD_2019	XXL-VLDL-L	Aminoglycan catabolic process	2025-01-08	34/17951	0.0150552	0.0589688
PD_2019	XXL-VLDL-L	Glycoprotein catabolic process	2025-01-08	35/17951	0.015495	0.0589688
PD_2019	XXL-VLDL-L	Maternal placenta development	2025-01-08	35/17951	0.015495	0.0589688
PD_2019	XXL-VLDL-L	Nucleotide sugar metabolic process	2025-01-08	38/17951	0.0168133	0.0623862
PD_2019	XXL-VLDL-L	Amino sugar metabolic process	2025-01-08	42/17951	0.0185686	0.067219
PD_2019	XXL-VLDL-L	Collagen catabolic process	2025-01-08	45/17951	0.0198834	0.0683915
PD_2019	XXL-VLDL-L	Acute phase response	2025-01-08	47/17951	0.020759	0.0683915
PD_2019	XXL-VLDL-L	Fat soluble vitamin metabolic process	2025-01-08	47/17951	0.020759	0.0683915
PD_2019	XXL-VLDL-L	Negative regulation of reactive oxygen species metabolic process	2025-01-08	47/17951	0.020759	0.0683915
PD_2019	XXL-VLDL-L	Sulfur compound catabolic process	2025-01-08	48/17951	0.0211965	0.0683915
PD_2019	XXL-VLDL-L	Skeletal system development	2025-02-08	531/17951	0.0217265	0.0686101
PD_2019	XXL-VLDL-L	Hydrogen peroxide metabolic process	2025-01-08	55/17951	0.0242546	0.0749978
PD_2019	XXL-VLDL-L	Carbohydrate metabolic process	2025-02-08	571/17951	0.0249018	0.0754277
PD_2019	XXL-VLDL-L	Maternal process involved in female pregnancy	2025-01-08	59/17951	0.0259983	0.0769282
PD_2019	XXL-VLDL-L	Endochondral bone morphogenesis	2025-01-08	60/17951	0.0264338	0.0769282
PD_2019	XXL-VLDL-L	Proteoglycan biosynthetic process	2025-01-08	65/17951	0.0286088	0.0792773
PD_2019	XXL-VLDL-L	Polysaccharide biosynthetic process	2025-01-08	66/17951	0.0290433	0.0792773
PD_2019	XXL-VLDL-L	Regulation of oxidoreductase activity	2025-01-08	66/17951	0.0290433	0.0792773
PD_2019	XXL-VLDL-L	Oligosaccharide metabolic process	2025-01-08	67/17951	0.0294776	0.0792773
PD_2019	XXL-VLDL-L	Maintenance of protein location in cell	2025-01-08	68/17951	0.0299117	0.0792773
PD_2019	XXL-VLDL-L	Regulation of coagulation	2025-01-08	74/17951	0.032513	0.0846599
PD_2019	XXL-VLDL-L	Aminoglycan biosynthetic process	2025-01-08	76/17951	0.0333787	0.0854156
PD_2019	XXL-VLDL-L	Regulation of rho protein signal transduction	2025-01-08	90/17951	0.0394199	0.0978601
PD_2019	XXL-VLDL-L	Maintenance of protein location	2025-01-08	91/17951	0.0398502	0.0978601
PD_2019	XXL-VLDL-L	Small molecule metabolic process	2025-03-08	1836/17951	0.0403526	0.0978601
PD_2019	XXL-VLDL-L	Spliceosomal complex assembly	2025-01-08	94/17951	0.0411399	0.0978601
PD_2019	XXL-VLDL-L	Cellular oxidant detoxification	2025-01-08	98/17951	0.0428572	0.0978601
PD_2019	XXL-VLDL-L	Regulation of calcium mediated signaling	2025-01-08	98/17951	0.0428572	0.0978601
PD_2019	XXL-VLDL-L	Response to hydrogen peroxide	2025-01-08	98/17951	0.0428572	0.0978601
PD_2019	XXL-VLDL-L	Bone morphogenesis	2025-01-08	100/17951	0.0437148	0.098306
PD_2019	XXL-VLDL-L	Collagen metabolic process	2025-01-08	107/17951	0.0467112	0.102888
PD_2019	XXL-VLDL-L	Acute inflammatory response	2025-01-08	108/17951	0.0471386	0.102888
PD_2019	XXL-VLDL-L	Polysaccharide metabolic process	2025-01-08	111/17951	0.0484198	0.104152
PD_2019	XXL-VLDL-L	Phenol containing compound metabolic process	2025-01-08	115/17951	0.0501256	0.104785
PD_2019	XXL-VLDL-L	Vitamin metabolic process	2025-01-08	115/17951	0.0501256	0.104785
PD_2019	XXL-VLDL-L	Negative regulation of cellular catabolic process	2025-01-08	119/17951	0.0518288	0.10684
PD_2019	XXL-VLDL-L	Ras protein signal transduction	2025-01-08	121/17951	0.0526794	0.107106
PD_2019	XXL-VLDL-L	Xenobiotic metabolic process	2025-01-08	126/17951	0.054803	0.109918
PD_2019	XXL-VLDL-L	Negative regulation of neuron projection development	2025-01-08	129/17951	0.0560751	0.11097
PD_2019	XXL-VLDL-L	Monocarboxylic acid catabolic process	2025-01-08	132/17951	0.0573458	0.111991
PD_2019	XXL-VLDL-L	Cellular response to toxic substance	2025-01-08	134/17951	0.058192	0.112168
PD_2019	XXL-VLDL-L	Regulation of wound healing	2025-01-08	138/17951	0.0598825	0.113947
PD_2019	XXL-VLDL-L	Organic acid metabolic process	2025-02-08	945/17951	0.0627448	0.117449
PD_2019	XXL-VLDL-L	Rho protein signal transduction	2025-01-08	147/17951	0.0636765	0.117449
PD_2019	XXL-VLDL-L	Regulation of reactive oxygen species metabolic process	2025-01-08	148/17951	0.0640972	0.117449
PD_2019	XXL-VLDL-L	Placenta development	2025-01-08	151/17951	0.0653584	0.1183
PD_2019	XXL-VLDL-L	Protein catabolic process	2025-02-08	1004/17951	0.0698923	0.1222
PD_2019	XXL-VLDL-L	Positive regulation of neuron projection development	2025-01-08	162/17951	0.06997	0.1222
PD_2019	XXL-VLDL-L	Detoxification	2025-01-08	163/17951	0.0703883	0.1222
PD_2019	XXL-VLDL-L	Symbiont entry into host	2025-01-08	164/17951	0.0708064	0.1222
PD_2019	XXL-VLDL-L	Adenylate cyclase activating g protein coupled receptor signaling pathway	2025-01-08	171/17951	0.0737284	0.125053
PD_2019	XXL-VLDL-L	Sulfur compound biosynthetic process	2025-01-08	172/17951	0.0741451	0.125053
PD_2019	XXL-VLDL-L	Regulation of response to wounding	2025-01-08	179/17951	0.0770579	0.128506
PD_2019	XXL-VLDL-L	Negative regulation of cell projection organization	2025-01-08	183/17951	0.0787188	0.129817
PD_2019	XXL-VLDL-L	Cellular modified amino acid metabolic process	2025-01-08	192/17951	0.0824462	0.133556
PD_2019	XXL-VLDL-L	Carbohydrate derivative metabolic process	2025-02-08	1109/17951	0.0832862	0.133556
PD_2019	XXL-VLDL-L	Cellular response to xenobiotic stimulus	2025-01-08	195/17951	0.0836857	0.133556
PD_2019	XXL-VLDL-L	Biological process involved in interaction with host	2025-01-08	204/17951	0.0873954	0.134851
PD_2019	XXL-VLDL-L	Cellular catabolic process	2025-02-08	1142/17951	0.087663	0.134851
PD_2019	XXL-VLDL-L	Response to reactive oxygen species	2025-01-08	205/17951	0.0878068	0.134851
PD_2019	XXL-VLDL-L	Carbohydrate biosynthetic process	2025-01-08	208/17951	0.08904	0.134851
PD_2019	XXL-VLDL-L	Cartilage development	2025-01-08	208/17951	0.08904	0.134851
PD_2019	XXL-VLDL-L	Multi multicellular organism process	2025-01-08	216/17951	0.0923214	0.138408
PD_2019	XXL-VLDL-L	Cellular ketone metabolic process	2025-01-08	225/17951	0.0960005	0.140875
PD_2019	XXL-VLDL-L	Calcium mediated signaling	2025-01-08	228/17951	0.097224	0.140875
PD_2019	XXL-VLDL-L	Skeletal system morphogenesis	2025-01-08	230/17951	0.0980388	0.140875
PD_2019	XXL-VLDL-L	Maintenance of location in cell	2025-01-08	232/17951	0.098853	0.140875
PD_2019	XXL-VLDL-L	Hemostasis	2025-01-08	235/17951	0.100073	0.140875
PD_2019	XXL-VLDL-L	Protein rna complex organization	2025-01-08	237/17951	0.100886	0.140875
PD_2019	XXL-VLDL-L	Positive regulation of transcription by rna polymerase ii	2025-02-08	1242/17951	0.101378	0.140875
PD_2019	XXL-VLDL-L	Reactive oxygen species metabolic process	2025-01-08	239/17951	0.101698	0.140875
PD_2019	XXL-VLDL-L	Hormone metabolic process	2025-01-08	241/17951	0.102509	0.140875
PD_2019	XXL-VLDL-L	Organic acid catabolic process	2025-01-08	251/17951	0.106556	0.145093
PD_2019	XXL-VLDL-L	Adenylate cyclase modulating g protein coupled receptor signaling pathway	2025-01-08	262/17951	0.110989	0.149756
PD_2019	XXL-VLDL-L	Response to toxic substance	2025-01-08	266/17951	0.112596	0.150556
PD_2019	XXL-VLDL-L	Carbohydrate derivative catabolic process	2025-01-08	277/17951	0.117003	0.155052
PD_2019	XXL-VLDL-L	Connective tissue development	2025-01-08	290/17951	0.122187	0.160488
PD_2019	XXL-VLDL-L	Regulation of endocytosis	2025-01-08	298/17951	0.125364	0.163216
PD_2019	XXL-VLDL-L	Regulation of small gtpase mediated signal transduction	2025-01-08	305/17951	0.128135	0.165373
PD_2019	XXL-VLDL-L	Organonitrogen compound catabolic process	2025-02-08	1448/17951	0.131534	0.167052
PD_2019	XXL-VLDL-L	Biological process involved in symbiotic interaction	2025-01-08	314/17951	0.131687	0.167052
PD_2019	XXL-VLDL-L	Viral life cycle	2025-01-08	321/17951	0.13444	0.1691
PD_2019	XXL-VLDL-L	Glycoprotein biosynthetic process	2025-01-08	327/17951	0.136795	0.169871
PD_2019	XXL-VLDL-L	Macromolecule catabolic process	2025-02-08	1486/17951	0.137343	0.169871
PD_2019	XXL-VLDL-L	Rna splicing via transesterification reactions	2025-01-08	337/17951	0.140706	0.170257
PD_2019	XXL-VLDL-L	Defense response to bacterium	2025-01-08	338/17951	0.141096	0.170257
PD_2019	XXL-VLDL-L	External encapsulating structure organization	2025-01-08	338/17951	0.141096	0.170257
PD_2019	XXL-VLDL-L	Maintenance of location	2025-01-08	344/17951	0.143435	0.171683
PD_2019	XXL-VLDL-L	Negative regulation of catabolic process	2025-01-08	359/17951	0.149256	0.176727
PD_2019	XXL-VLDL-L	Positive regulation of cell projection organization	2025-01-08	361/17951	0.15003	0.176727
PD_2019	XXL-VLDL-L	Regulation of body fluid levels	2025-01-08	375/17951	0.155428	0.181644
PD_2019	XXL-VLDL-L	Small molecule catabolic process	2025-01-08	380/17951	0.157348	0.182452
PD_2019	XXL-VLDL-L	Response to oxidative stress	2025-01-08	404/17951	0.166514	0.191583
PD_2019	HDL-L	Proteoglycan metabolic process	2025-03-12	89/17951	2.50935e-05	0.00241016
PD_2019	HDL-L	Dermatan sulfate proteoglycan metabolic process	2025-02-12	12/17951	2.69371e-05	0.00241016
PD_2019	HDL-L	Heparin metabolic process	2025-02-12	17/17951	5.54038e-05	0.00330479
PD_2019	HDL-L	Mucopolysaccharide metabolic process	2025-02-12	91/17951	0.001623	0.0664523
PD_2019	HDL-L	Glycoprotein metabolic process	2025-03-12	388/17951	0.00190649	0.0664523
PD_2019	HDL-L	Organic acid metabolic process	2025-04-12	945/17951	0.00268812	0.0664523
PD_2019	HDL-L	Aminoglycan metabolic process	2025-02-12	122/17951	0.00289189	0.0664523
PD_2019	HDL-L	Intracellular ph elevation	2025-01-12	7/17951	0.00467081	0.0664523
PD_2019	HDL-L	Dermatan sulfate proteoglycan biosynthetic process	2025-01-12	8/17951	0.00533643	0.0664523
PD_2019	HDL-L	Heparan sulfate proteoglycan biosynthetic process polysaccharide chain biosynthetic process	2025-01-12	8/17951	0.00533643	0.0664523
PD_2019	HDL-L	Regulation of cdc42 protein signal transduction	2025-01-12	8/17951	0.00533643	0.0664523
PD_2019	HDL-L	Regulation of mitochondrial transcription	2025-01-12	8/17951	0.00533643	0.0664523
PD_2019	HDL-L	Dermatan sulfate metabolic process	2025-01-12	9/17951	0.00600165	0.0664523
PD_2019	HDL-L	Heparan sulfate proteoglycan catabolic process	2025-01-12	9/17951	0.00600165	0.0664523
PD_2019	HDL-L	Disaccharide metabolic process	2025-01-12	11/17951	0.00733086	0.0664523
PD_2019	HDL-L	Glomerular basement membrane development	2025-01-12	11/17951	0.00733086	0.0664523
PD_2019	HDL-L	Heparin biosynthetic process	2025-01-12	11/17951	0.00733086	0.0664523
PD_2019	HDL-L	Proteoglycan catabolic process	2025-01-12	11/17951	0.00733086	0.0664523
PD_2019	HDL-L	Zinc ion import into organelle	2025-01-12	11/17951	0.00733086	0.0664523
PD_2019	HDL-L	Monocarboxylic acid metabolic process	2025-03-12	639/17951	0.0077656	0.0664523
PD_2019	HDL-L	Gastro intestinal system smooth muscle contraction	2025-01-12	12/17951	0.00799485	0.0664523
PD_2019	HDL-L	Cartilage development	2025-02-12	208/17951	0.00816972	0.0664523
PD_2019	HDL-L	Bone development	2025-02-12	216/17951	0.0087857	0.0680431
PD_2019	HDL-L	Phagosome lysosome fusion	2025-01-12	14/17951	0.00932161	0.0680431
PD_2019	HDL-L	Glial cell derived neurotrophic factor receptor signaling pathway	2025-01-12	15/17951	0.00998439	0.0680431
PD_2019	HDL-L	Amide catabolic process	2025-01-12	16/17951	0.0106468	0.0680431
PD_2019	HDL-L	Heparan sulfate proteoglycan metabolic process	2025-01-12	16/17951	0.0106468	0.0680431
PD_2019	HDL-L	Regulation of hepatocyte proliferation	2025-01-12	16/17951	0.0106468	0.0680431
PD_2019	HDL-L	Cdc42 protein signal transduction	2025-01-12	17/17951	0.0113087	0.0697815
PD_2019	HDL-L	Chondroitin sulfate biosynthetic process	2025-01-12	19/17951	0.0126314	0.0723908
PD_2019	HDL-L	Phagolysosome assembly	2025-01-12	19/17951	0.0126314	0.0723908
PD_2019	HDL-L	Cellular glucuronidation	2025-01-12	21/17951	0.0139525	0.0723908
PD_2019	HDL-L	Mitochondrial transcription	2025-01-12	22/17951	0.0146124	0.0723908
PD_2019	HDL-L	Connective tissue development	2025-02-12	290/17951	0.0154262	0.0723908
PD_2019	HDL-L	Chondroitin sulfate proteoglycan biosynthetic process	2025-01-12	24/17951	0.0159311	0.0723908
PD_2019	HDL-L	Liver morphogenesis	2025-01-12	25/17951	0.0165898	0.0723908
PD_2019	HDL-L	Negative regulation of fibroblast growth factor receptor signaling pathway	2025-01-12	25/17951	0.0165898	0.0723908
PD_2019	HDL-L	Chondroitin sulfate metabolic process	2025-01-12	26/17951	0.0172481	0.0723908
PD_2019	HDL-L	Uronic acid metabolic process	2025-01-12	26/17951	0.0172481	0.0723908
PD_2019	HDL-L	Innervation	2025-01-12	27/17951	0.017906	0.0723908
PD_2019	HDL-L	Glycosaminoglycan catabolic process	2025-01-12	28/17951	0.0185635	0.0723908
PD_2019	HDL-L	Zinc ion transport	2025-01-12	29/17951	0.0192206	0.0723908
PD_2019	HDL-L	Sulfur compound metabolic process	2025-02-12	327/17951	0.019354	0.0723908
PD_2019	HDL-L	Phagosome maturation	2025-01-12	30/17951	0.0198773	0.0723908
PD_2019	HDL-L	Chondroitin sulfate proteoglycan metabolic process	2025-01-12	31/17951	0.0205336	0.0723908
PD_2019	HDL-L	Liver regeneration	2025-01-12	31/17951	0.0205336	0.0723908
PD_2019	HDL-L	Positive regulation of vascular endothelial growth factor production	2025-01-12	31/17951	0.0205336	0.0723908
PD_2019	HDL-L	External encapsulating structure organization	2025-02-12	338/17951	0.0205959	0.0723908
PD_2019	HDL-L	Chondrocyte development	2025-01-12	32/17951	0.0211895	0.0723908
PD_2019	HDL-L	Regulation of lysosomal lumen ph	2025-01-12	32/17951	0.0211895	0.0723908
PD_2019	HDL-L	Renal filtration	2025-01-12	32/17951	0.0211895	0.0723908
PD_2019	HDL-L	Replacement ossification	2025-01-12	32/17951	0.0211895	0.0723908
PD_2019	HDL-L	Heparan sulfate proteoglycan biosynthetic process	2025-01-12	33/17951	0.021845	0.0723908
PD_2019	HDL-L	Regulation of mitochondrial gene expression	2025-01-12	33/17951	0.021845	0.0723908
PD_2019	HDL-L	Aminoglycan catabolic process	2025-01-12	34/17951	0.0225001	0.073206
PD_2019	HDL-L	Glycoprotein catabolic process	2025-01-12	35/17951	0.0231548	0.0739908
PD_2019	HDL-L	Nucleotide sugar metabolic process	2025-01-12	38/17951	0.0251164	0.0788512
PD_2019	HDL-L	Estrogen metabolic process	2025-01-12	40/17951	0.0264222	0.0801386
PD_2019	HDL-L	Regulation of fibroblast growth factor receptor signaling pathway	2025-01-12	40/17951	0.0264222	0.0801386
PD_2019	HDL-L	Small molecule metabolic process	2025-04-12	1836/17951	0.0275797	0.0813369
PD_2019	HDL-L	Amino sugar metabolic process	2025-01-12	42/17951	0.0277263	0.0813369
PD_2019	HDL-L	Sulfur compound catabolic process	2025-01-12	48/17951	0.0316292	0.0912897
PD_2019	HDL-L	Carbohydrate derivative metabolic process	2025-03-12	1109/17951	0.0339914	0.0965503
PD_2019	HDL-L	Mitochondrial rna metabolic process	2025-01-12	56/17951	0.0368107	0.102925
PD_2019	HDL-L	Sister chromatid cohesion	2025-01-12	59/17951	0.0387471	0.106672
PD_2019	HDL-L	Endochondral bone morphogenesis	2025-01-12	60/17951	0.0393918	0.106804
PD_2019	HDL-L	Regulation of defense response to virus	2025-01-12	63/17951	0.0413236	0.107598
PD_2019	HDL-L	Neuron cellular homeostasis	2025-01-12	64/17951	0.0419667	0.107598
PD_2019	HDL-L	Proteoglycan biosynthetic process	2025-01-12	65/17951	0.0426094	0.107598
PD_2019	HDL-L	Vascular endothelial growth factor production	2025-01-12	65/17951	0.0426094	0.107598
PD_2019	HDL-L	Polysaccharide biosynthetic process	2025-01-12	66/17951	0.0432518	0.107598
PD_2019	HDL-L	Animal organ regeneration	2025-01-12	67/17951	0.0438937	0.107598
PD_2019	HDL-L	Oligosaccharide metabolic process	2025-01-12	67/17951	0.0438937	0.107598
PD_2019	HDL-L	Maintenance of protein location in cell	2025-01-12	68/17951	0.0445352	0.107695
PD_2019	HDL-L	Skeletal system development	2025-02-12	531/17951	0.0473757	0.1124
PD_2019	HDL-L	Glomerulus development	2025-01-12	73/17951	0.047737	0.1124
PD_2019	HDL-L	Aminoglycan biosynthetic process	2025-01-12	76/17951	0.0496533	0.115394
PD_2019	HDL-L	Carbohydrate metabolic process	2025-02-12	571/17951	0.0539845	0.121038
PD_2019	HDL-L	Energy homeostasis	2025-01-12	83/17951	0.0541111	0.121038
PD_2019	HDL-L	Export across plasma membrane	2025-01-12	83/17951	0.0541111	0.121038
PD_2019	HDL-L	Fibroblast growth factor receptor signaling pathway	2025-01-12	87/17951	0.0566497	0.125152
PD_2019	HDL-L	Regulation of rho protein signal transduction	2025-01-12	90/17951	0.0585496	0.127596
PD_2019	HDL-L	Maintenance of protein location	2025-01-12	91/17951	0.0591821	0.127596
PD_2019	HDL-L	Nerve development	2025-01-12	97/17951	0.0629691	0.133403
PD_2019	HDL-L	Regulation of calcium mediated signaling	2025-01-12	98/17951	0.0635989	0.133403
PD_2019	HDL-L	Bone morphogenesis	2025-01-12	100/17951	0.0648573	0.133403
PD_2019	HDL-L	Transition metal ion transport	2025-01-12	100/17951	0.0648573	0.133403
PD_2019	HDL-L	Regulation of ph	2025-01-12	104/17951	0.0673695	0.136995
PD_2019	HDL-L	Smooth muscle contraction	2025-01-12	109/17951	0.0705011	0.141753
PD_2019	HDL-L	Polysaccharide metabolic process	2025-01-12	111/17951	0.071751	0.14199
PD_2019	HDL-L	Lytic vacuole organization	2025-01-12	112/17951	0.0723754	0.14199
PD_2019	HDL-L	Positive regulation of canonical wnt signaling pathway	2025-01-12	113/17951	0.0729994	0.14199
PD_2019	HDL-L	Chondrocyte differentiation	2025-01-12	116/17951	0.074869	0.14406
PD_2019	HDL-L	Endocytosis	2025-02-12	703/17951	0.0779574	0.145493
PD_2019	HDL-L	Ras protein signal transduction	2025-01-12	121/17951	0.0779775	0.145493
PD_2019	HDL-L	Organelle membrane fusion	2025-01-12	123/17951	0.0792182	0.145493
PD_2019	HDL-L	Response to fibroblast growth factor	2025-01-12	124/17951	0.079838	0.145493
PD_2019	HDL-L	Xenobiotic metabolic process	2025-01-12	126/17951	0.0810764	0.145493
PD_2019	HDL-L	Gland morphogenesis	2025-01-12	127/17951	0.081695	0.145493
PD_2019	HDL-L	Embryonic skeletal system development	2025-01-12	128/17951	0.0823133	0.145493
PD_2019	HDL-L	Negative regulation of neuron projection development	2025-01-12	129/17951	0.0829311	0.145493
PD_2019	HDL-L	Renal system process	2025-01-12	129/17951	0.0829311	0.145493
PD_2019	HDL-L	Monocarboxylic acid catabolic process	2025-01-12	132/17951	0.0847825	0.147297
PD_2019	HDL-L	Negative regulation of cellular response to growth factor stimulus	2025-01-12	139/17951	0.0890889	0.153291
PD_2019	HDL-L	Hepaticobiliary system development	2025-01-12	147/17951	0.0939877	0.15774
PD_2019	HDL-L	Rho protein signal transduction	2025-01-12	147/17951	0.0939877	0.15774
PD_2019	HDL-L	Response to growth factor	2025-02-12	785/17951	0.0943195	0.15774
PD_2019	HDL-L	Positive regulation of wnt signaling pathway	2025-01-12	149/17951	0.0952087	0.157753
PD_2019	HDL-L	Ensheathment of neurons	2025-01-12	158/17951	0.100684	0.162755
PD_2019	HDL-L	Amide biosynthetic process	2025-01-12	160/17951	0.101897	0.162755
PD_2019	HDL-L	Nephron development	2025-01-12	161/17951	0.102503	0.162755
PD_2019	HDL-L	Positive regulation of neuron projection development	2025-01-12	162/17951	0.103108	0.162755
PD_2019	HDL-L	Proton transmembrane transport	2025-01-12	162/17951	0.103108	0.162755
PD_2019	HDL-L	Dna templated dna replication	2025-01-12	164/17951	0.104318	0.162755
PD_2019	HDL-L	Organelle fusion	2025-01-12	166/17951	0.105526	0.162755
PD_2019	HDL-L	Mitochondrial gene expression	2025-01-12	167/17951	0.106129	0.162755
PD_2019	HDL-L	Adaptive thermogenesis	2025-01-12	169/17951	0.107335	0.162755
PD_2019	HDL-L	Adenylate cyclase activating g protein coupled receptor signaling pathway	2025-01-12	171/17951	0.10854	0.162755
PD_2019	HDL-L	Regulation of defense response	2025-02-12	855/17951	0.10905	0.162755
PD_2019	HDL-L	Sulfur compound biosynthetic process	2025-01-12	172/17951	0.109141	0.162755
PD_2019	HDL-L	Monoatomic cation transmembrane transport	2025-02-12	861/17951	0.110342	0.163186
PD_2019	HDL-L	Negative regulation of cell projection organization	2025-01-12	183/17951	0.115735	0.169758
PD_2019	HDL-L	Membrane fusion	2025-01-12	186/17951	0.117526	0.170983
PD_2019	HDL-L	Cellular response to xenobiotic stimulus	2025-01-12	195/17951	0.122877	0.177327
PD_2019	HDL-L	Import into cell	2025-02-12	926/17951	0.124621	0.178404
PD_2019	HDL-L	Negative regulation of inflammatory response	2025-01-12	202/17951	0.127019	0.179806
PD_2019	HDL-L	Regeneration	2025-01-12	203/17951	0.127609	0.179806
PD_2019	HDL-L	Carbohydrate biosynthetic process	2025-01-12	208/17951	0.130555	0.182519
PD_2019	HDL-L	Calcium mediated signaling	2025-01-12	228/17951	0.142246	0.197064
PD_2019	HDL-L	Skeletal system morphogenesis	2025-01-12	230/17951	0.143408	0.197064
PD_2019	HDL-L	Maintenance of location in cell	2025-01-12	232/17951	0.144567	0.197064
PD_2019	HDL-L	Animal organ morphogenesis	2025-02-12	1029/17951	0.148177	0.197064
PD_2019	HDL-L	Vacuole organization	2025-01-12	239/17951	0.148615	0.197064
PD_2019	HDL-L	Monoatomic ion transmembrane transport	2025-02-12	1031/17951	0.148644	0.197064
PD_2019	HDL-L	Hormone metabolic process	2025-01-12	241/17951	0.149768	0.197064
PD_2019	HDL-L	Phagocytosis	2025-01-12	241/17951	0.149768	0.197064
PD_2019	HDL-L	Monoatomic cation transport	2025-02-12	1049/17951	0.152867	0.198683
PD_2019	HDL-L	Potassium ion transport	2025-01-12	247/17951	0.15322	0.198683
PD_2019	IDL-L	Negative regulation of cellular catabolic process	2025-02-07	119/17951	0.000895463	0.0345612
PD_2019	IDL-L	Dendrite morphogenesis	2025-02-07	143/17951	0.00128915	0.0345612
PD_2019	IDL-L	Regulation of reactive oxygen species metabolic process	2025-02-07	148/17951	0.00137992	0.0345612
PD_2019	IDL-L	Positive regulation of endocytosis	2025-02-07	157/17951	0.00155085	0.0345612
PD_2019	IDL-L	Regulation of exocytosis	2025-02-07	175/17951	0.00192166	0.0345612
PD_2019	IDL-L	Negative regulation of protein targeting to mitochondrion	2025-01-07	5/17951	0.00194845	0.0345612
PD_2019	IDL-L	Positive regulation of dopamine receptor signaling pathway	2025-01-07	5/17951	0.00194845	0.0345612
PD_2019	IDL-L	Regulation of synaptic vesicle transport	2025-01-07	5/17951	0.00194845	0.0345612
PD_2019	IDL-L	Mast cell differentiation	2025-01-07	6/17951	0.00233775	0.0345612
PD_2019	IDL-L	Negative regulation of hydrogen peroxide metabolic process	2025-01-07	6/17951	0.00233775	0.0345612
PD_2019	IDL-L	Positive regulation of synaptic vesicle endocytosis	2025-01-07	6/17951	0.00233775	0.0345612
PD_2019	IDL-L	Regulation of branching morphogenesis of a nerve	2025-01-07	6/17951	0.00233775	0.0345612
PD_2019	IDL-L	Regulation of kidney size	2025-01-07	6/17951	0.00233775	0.0345612
PD_2019	IDL-L	Regulation of protein autoubiquitination	2025-01-07	6/17951	0.00233775	0.0345612
PD_2019	IDL-L	Locomotory behavior	2025-02-07	204/17951	0.00259937	0.0345612
PD_2019	IDL-L	Response to reactive oxygen species	2025-02-07	205/17951	0.00262449	0.0345612
PD_2019	IDL-L	Cell maturation	2025-02-07	208/17951	0.00270055	0.0345612
PD_2019	IDL-L	Intracellular distribution of mitochondria	2025-01-07	7/17951	0.00272692	0.0345612
PD_2019	IDL-L	Negative regulation of establishment of protein localization to mitochondrion	2025-01-07	7/17951	0.00272692	0.0345612
PD_2019	IDL-L	Protein processing involved in protein targeting to mitochondrion	2025-01-07	7/17951	0.00272692	0.0345612
PD_2019	IDL-L	Regulation of retrograde transport endosome to golgi	2025-01-07	7/17951	0.00272692	0.0345612
PD_2019	IDL-L	Positive regulation of synaptic vesicle recycling	2025-01-07	8/17951	0.00311596	0.0345612
PD_2019	IDL-L	Protein localization to endoplasmic reticulum exit site	2025-01-07	8/17951	0.00311596	0.0345612
PD_2019	IDL-L	Regulation of neuron maturation	2025-01-07	8/17951	0.00311596	0.0345612
PD_2019	IDL-L	Tangential migration from the subventricular zone to the olfactory bulb	2025-01-07	8/17951	0.00311596	0.0345612
PD_2019	IDL-L	Regulation of cell development	2025-03-07	845/17951	0.00315432	0.0345612
PD_2019	IDL-L	Camkk ampk signaling cascade	2025-01-07	9/17951	0.00350486	0.0345612
PD_2019	IDL-L	Positive regulation of early endosome to late endosome transport	2025-01-07	9/17951	0.00350486	0.0345612
PD_2019	IDL-L	Primitive hemopoiesis	2025-01-07	9/17951	0.00350486	0.0345612
PD_2019	IDL-L	Dendrite development	2025-02-07	238/17951	0.00351815	0.0345612
PD_2019	IDL-L	Reactive oxygen species metabolic process	2025-02-07	239/17951	0.00354718	0.0345612
PD_2019	IDL-L	Inflammatory response	2025-03-07	903/17951	0.00381209	0.0345612
PD_2019	IDL-L	Cellular response to manganese ion	2025-01-07	10/17951	0.00389364	0.0345612
PD_2019	IDL-L	Positive regulation of microglial cell activation	2025-01-07	10/17951	0.00389364	0.0345612
PD_2019	IDL-L	Regulation of er to golgi vesicle mediated transport	2025-01-07	10/17951	0.00389364	0.0345612
PD_2019	IDL-L	Export from cell	2025-03-07	927/17951	0.00410752	0.0345612
PD_2019	IDL-L	Negative regulation of excitatory postsynaptic potential	2025-01-07	11/17951	0.00428229	0.0345612
PD_2019	IDL-L	Regulation of dopamine receptor signaling pathway	2025-01-07	11/17951	0.00428229	0.0345612
PD_2019	IDL-L	Zinc ion import into organelle	2025-01-07	11/17951	0.00428229	0.0345612
PD_2019	IDL-L	Regulation of intracellular transport	2025-02-07	267/17951	0.00440587	0.0345612
PD_2019	IDL-L	Anatomical structure maturation	2025-02-07	273/17951	0.00460134	0.0345612
PD_2019	IDL-L	Branching morphogenesis of a nerve	2025-01-07	12/17951	0.00467081	0.0345612
PD_2019	IDL-L	Calmodulin dependent kinase signaling pathway	2025-01-07	12/17951	0.00467081	0.0345612
PD_2019	IDL-L	Regulation of somatic stem cell population maintenance	2025-01-07	12/17951	0.00467081	0.0345612
PD_2019	IDL-L	Spinal cord association neuron differentiation	2025-01-07	12/17951	0.00467081	0.0345612
PD_2019	IDL-L	Cell morphogenesis	2025-03-07	981/17951	0.00482368	0.0345612
PD_2019	IDL-L	Glial cell fate commitment	2025-01-07	13/17951	0.0050592	0.0345612
PD_2019	IDL-L	Mitochondrial protein processing	2025-01-07	13/17951	0.0050592	0.0345612
PD_2019	IDL-L	Negative regulation of autophagosome assembly	2025-01-07	13/17951	0.0050592	0.0345612
PD_2019	IDL-L	Endosomal transport	2025-02-07	295/17951	0.00535228	0.0351398
PD_2019	IDL-L	Positive regulation of chromatin organization	2025-01-07	14/17951	0.00544746	0.0351398
PD_2019	IDL-L	Regulation of endocytosis	2025-02-07	298/17951	0.00545882	0.0351398
PD_2019	IDL-L	Locomotory exploration behavior	2025-01-07	16/17951	0.00622359	0.0359364
PD_2019	IDL-L	Positive regulation of nitric oxide synthase biosynthetic process	2025-01-07	16/17951	0.00622359	0.0359364
PD_2019	IDL-L	Regulation of protein stability	2025-02-07	332/17951	0.00673494	0.0359364
PD_2019	IDL-L	Positive regulation of neuroinflammatory response	2025-01-07	18/17951	0.00699919	0.0359364
PD_2019	IDL-L	Regulation of hydrogen peroxide metabolic process	2025-01-07	18/17951	0.00699919	0.0359364
PD_2019	IDL-L	Response to manganese ion	2025-01-07	18/17951	0.00699919	0.0359364
PD_2019	IDL-L	Developmental maturation	2025-02-07	340/17951	0.00705338	0.0359364
PD_2019	IDL-L	Positive regulation of cellular component organization	2025-03-07	1132/17951	0.00722325	0.0359364
PD_2019	IDL-L	Mitochondrion distribution	2025-01-07	19/17951	0.0073868	0.0359364
PD_2019	IDL-L	Regulation of early endosome to late endosome transport	2025-01-07	19/17951	0.0073868	0.0359364
PD_2019	IDL-L	Regulation of synaptic vesicle endocytosis	2025-01-07	19/17951	0.0073868	0.0359364
PD_2019	IDL-L	Exocytosis	2025-02-07	356/17951	0.00771078	0.0359364
PD_2019	IDL-L	Definitive hemopoiesis	2025-01-07	20/17951	0.00777428	0.0359364
PD_2019	IDL-L	Dorsal spinal cord development	2025-01-07	20/17951	0.00777428	0.0359364
PD_2019	IDL-L	Negative regulation of endoplasmic reticulum stress induced intrinsic apoptotic signaling pathway	2025-01-07	20/17951	0.00777428	0.0359364
PD_2019	IDL-L	Negative regulation of gtpase activity	2025-01-07	20/17951	0.00777428	0.0359364
PD_2019	IDL-L	Nitric oxide synthase biosynthetic process	2025-01-07	20/17951	0.00777428	0.0359364
PD_2019	IDL-L	Regulation of microglial cell activation	2025-01-07	20/17951	0.00777428	0.0359364
PD_2019	IDL-L	Regulation of mitochondrial depolarization	2025-01-07	20/17951	0.00777428	0.0359364
PD_2019	IDL-L	Regulation of protein kinase a signaling	2025-01-07	20/17951	0.00777428	0.0359364
PD_2019	IDL-L	Negative regulation of catabolic process	2025-02-07	359/17951	0.00783707	0.0359364
PD_2019	IDL-L	Cellular glucuronidation	2025-01-07	21/17951	0.00816163	0.036223
PD_2019	IDL-L	Erythrocyte maturation	2025-01-07	22/17951	0.00854886	0.036223
PD_2019	IDL-L	Late endosome to lysosome transport	2025-01-07	22/17951	0.00854886	0.036223
PD_2019	IDL-L	Negative regulation of oxidoreductase activity	2025-01-07	22/17951	0.00854886	0.036223
PD_2019	IDL-L	Rab protein signal transduction	2025-01-07	22/17951	0.00854886	0.036223
PD_2019	IDL-L	Striatum development	2025-01-07	22/17951	0.00854886	0.036223
PD_2019	IDL-L	Megakaryocyte development	2025-01-07	23/17951	0.00893595	0.0373899
PD_2019	IDL-L	Embryonic hemopoiesis	2025-01-07	24/17951	0.00932291	0.037599
PD_2019	IDL-L	Gtp metabolic process	2025-01-07	24/17951	0.00932291	0.037599
PD_2019	IDL-L	Regulation of cell maturation	2025-01-07	24/17951	0.00932291	0.037599
PD_2019	IDL-L	Mitochondrial depolarization	2025-01-07	25/17951	0.00970974	0.0386929
PD_2019	IDL-L	Response to oxidative stress	2025-02-07	404/17951	0.00984482	0.0387697
PD_2019	IDL-L	Regulation of synaptic vesicle recycling	2025-01-07	26/17951	0.0100964	0.0388466
PD_2019	IDL-L	Uronic acid metabolic process	2025-01-07	26/17951	0.0100964	0.0388466
PD_2019	IDL-L	Platelet morphogenesis	2025-01-07	27/17951	0.010483	0.0398756
PD_2019	IDL-L	Subpallium development	2025-01-07	28/17951	0.0108695	0.040881
PD_2019	IDL-L	Regulation of inflammatory response	2025-02-07	431/17951	0.0111499	0.041021
PD_2019	IDL-L	Zinc ion transport	2025-01-07	29/17951	0.0112558	0.041021
PD_2019	IDL-L	Negative regulation of catalytic activity	2025-02-07	439/17951	0.0115509	0.041021
PD_2019	IDL-L	Negative regulation of protein maturation	2025-01-07	30/17951	0.011642	0.041021
PD_2019	IDL-L	Positive regulation of macrophage activation	2025-01-07	30/17951	0.011642	0.041021
PD_2019	IDL-L	Regulation of mitochondrial fission	2025-01-07	30/17951	0.011642	0.041021
PD_2019	IDL-L	Regulation of neuron projection development	2025-02-07	445/17951	0.0118558	0.0413394
PD_2019	IDL-L	Hydrogen peroxide catabolic process	2025-01-07	31/17951	0.012028	0.0415074
PD_2019	IDL-L	Regulation of endoplasmic reticulum stress induced intrinsic apoptotic signaling pathway	2025-01-07	32/17951	0.0124139	0.0419738
PD_2019	IDL-L	Regulation of lysosomal lumen ph	2025-01-07	32/17951	0.0124139	0.0419738
PD_2019	IDL-L	Regulation of cellular catabolic process	2025-02-07	462/17951	0.0127394	0.0424212
PD_2019	IDL-L	Neuron projection arborization	2025-01-07	33/17951	0.0127997	0.0424212
PD_2019	IDL-L	Exploration behavior	2025-01-07	34/17951	0.0131854	0.0424551
PD_2019	IDL-L	Positive regulation of erythrocyte differentiation	2025-01-07	34/17951	0.0131854	0.0424551
PD_2019	IDL-L	Determination of adult lifespan	2025-01-07	35/17951	0.0135709	0.0424551
PD_2019	IDL-L	Mesodermal cell differentiation	2025-01-07	35/17951	0.0135709	0.0424551
PD_2019	IDL-L	Negative regulation of macroautophagy	2025-01-07	35/17951	0.0135709	0.0424551
PD_2019	IDL-L	Regulation of chromatin organization	2025-01-07	35/17951	0.0135709	0.0424551
PD_2019	IDL-L	Hematopoietic stem cell differentiation	2025-01-07	36/17951	0.0139564	0.0432565
PD_2019	IDL-L	Positive regulation of cell morphogenesis	2025-01-07	37/17951	0.0143416	0.0440429
PD_2019	IDL-L	Regulation of anatomical structure size	2025-02-07	502/17951	0.0149312	0.0447977
PD_2019	IDL-L	Small gtpase mediated signal transduction	2025-02-07	502/17951	0.0149312	0.0447977
PD_2019	IDL-L	Olfactory lobe development	2025-01-07	39/17951	0.0151118	0.0447977
PD_2019	IDL-L	Dopamine receptor signaling pathway	2025-01-07	40/17951	0.0154967	0.0447977
PD_2019	IDL-L	Estrogen metabolic process	2025-01-07	40/17951	0.0154967	0.0447977
PD_2019	IDL-L	Mitochondrial fission	2025-01-07	40/17951	0.0154967	0.0447977
PD_2019	IDL-L	Response to inorganic substance	2025-02-07	515/17951	0.015677	0.0447977
PD_2019	IDL-L	Granulocyte differentiation	2025-01-07	41/17951	0.0158815	0.0447977
PD_2019	IDL-L	Regulation of neuroinflammatory response	2025-01-07	41/17951	0.0158815	0.0447977
PD_2019	IDL-L	Regulation of vesicle mediated transport	2025-02-07	521/17951	0.0160268	0.0447977
PD_2019	IDL-L	Generation of neurons	2025-03-07	1510/17951	0.0160596	0.0447977
PD_2019	IDL-L	Synaptic vesicle transport	2025-01-07	42/17951	0.0162661	0.0449989
PD_2019	IDL-L	Protein kinase a signaling	2025-01-07	43/17951	0.0166506	0.045685
PD_2019	IDL-L	Erythrocyte development	2025-01-07	44/17951	0.017035	0.0459858
PD_2019	IDL-L	Regulation of synaptic vesicle exocytosis	2025-01-07	44/17951	0.017035	0.0459858
PD_2019	IDL-L	Negative regulation of response to endoplasmic reticulum stress	2025-01-07	45/17951	0.0174192	0.0462767
PD_2019	IDL-L	Regulation of dendritic spine morphogenesis	2025-01-07	45/17951	0.0174192	0.0462767
PD_2019	IDL-L	Acute phase response	2025-01-07	47/17951	0.0181874	0.0464731
PD_2019	IDL-L	Negative regulation of organelle assembly	2025-01-07	47/17951	0.0181874	0.0464731
PD_2019	IDL-L	Negative regulation of reactive oxygen species metabolic process	2025-01-07	47/17951	0.0181874	0.0464731
PD_2019	IDL-L	Regulation of erythrocyte differentiation	2025-01-07	47/17951	0.0181874	0.0464731
PD_2019	IDL-L	Regulation of establishment of protein localization to mitochondrion	2025-01-07	47/17951	0.0181874	0.0464731
PD_2019	IDL-L	Neuron maturation	2025-01-07	48/17951	0.0185712	0.0467362
PD_2019	IDL-L	Regulation of membrane depolarization	2025-01-07	48/17951	0.0185712	0.0467362
PD_2019	IDL-L	Modulation of excitatory postsynaptic potential	2025-01-07	49/17951	0.018955	0.0467362
PD_2019	IDL-L	Regulation of autophagosome assembly	2025-01-07	49/17951	0.018955	0.0467362
PD_2019	IDL-L	Cell differentiation in spinal cord	2025-01-07	50/17951	0.0193386	0.0467362
PD_2019	IDL-L	Vesicle mediated transport between endosomal compartments	2025-01-07	50/17951	0.0193386	0.0467362
PD_2019	IDL-L	Anterograde axonal transport	2025-01-07	51/17951	0.019722	0.0467362
PD_2019	IDL-L	Negative regulation of intracellular transport	2025-01-07	51/17951	0.019722	0.0467362
PD_2019	IDL-L	Positive regulation of protein binding	2025-01-07	51/17951	0.019722	0.0467362
PD_2019	IDL-L	Regulation of cell differentiation	2025-03-07	1631/17951	0.019814	0.0467362
PD_2019	IDL-L	Cell morphogenesis involved in neuron differentiation	2025-02-07	586/17951	0.0200338	0.0467362
PD_2019	IDL-L	Leukocyte activation involved in inflammatory response	2025-01-07	52/17951	0.0201054	0.0467362
PD_2019	IDL-L	Mitochondrion localization	2025-01-07	52/17951	0.0201054	0.0467362
PD_2019	IDL-L	Neuromuscular junction development	2025-01-07	53/17951	0.0204886	0.0469746
PD_2019	IDL-L	Regulation of morphogenesis of a branching structure	2025-01-07	53/17951	0.0204886	0.0469746
PD_2019	IDL-L	Positive regulation of receptor mediated endocytosis	2025-01-07	54/17951	0.0208717	0.0472063
PD_2019	IDL-L	Regulation of neuroblast proliferation	2025-01-07	54/17951	0.0208717	0.0472063
PD_2019	IDL-L	Hydrogen peroxide metabolic process	2025-01-07	55/17951	0.0212547	0.0477498
PD_2019	IDL-L	Synaptic vesicle localization	2025-01-07	56/17951	0.0216375	0.0480585
PD_2019	IDL-L	Regulation of secretion	2025-02-07	611/17951	0.0216792	0.0480585
PD_2019	IDL-L	Glial cell activation	2025-01-07	58/17951	0.0224028	0.0493358
PD_2019	IDL-L	Dendritic spine morphogenesis	2025-01-07	60/17951	0.0231676	0.0503574
PD_2019	IDL-L	Regulation of vacuole organization	2025-01-07	60/17951	0.0231676	0.0503574
PD_2019	IDL-L	Neurogenesis	2025-03-07	1745/17951	0.0237844	0.0513517
PD_2019	IDL-L	Regulation of macrophage activation	2025-01-07	62/17951	0.0239318	0.0513517
PD_2019	IDL-L	Response to catecholamine	2025-01-07	63/17951	0.0243137	0.0518389
PD_2019	IDL-L	Behavior	2025-02-07	657/17951	0.0248536	0.0521384
PD_2019	IDL-L	Forebrain cell migration	2025-01-07	65/17951	0.0250772	0.0521384
PD_2019	IDL-L	Intrinsic apoptotic signaling pathway in response to endoplasmic reticulum stress	2025-01-07	65/17951	0.0250772	0.0521384
PD_2019	IDL-L	Regulation of dendrite morphogenesis	2025-01-07	65/17951	0.0250772	0.0521384
PD_2019	IDL-L	Regulation of oxidoreductase activity	2025-01-07	66/17951	0.0254588	0.0524223
PD_2019	IDL-L	Cell projection morphogenesis	2025-02-07	670/17951	0.0257846	0.0524223
PD_2019	IDL-L	Axonal transport	2025-01-07	67/17951	0.0258402	0.0524223
PD_2019	IDL-L	Megakaryocyte differentiation	2025-01-07	67/17951	0.0258402	0.0524223
PD_2019	IDL-L	Intracellular protein transport	2025-02-07	674/17951	0.026074	0.0525587
PD_2019	IDL-L	Somatic stem cell population maintenance	2025-01-07	68/17951	0.0262215	0.0525587
PD_2019	IDL-L	Regulation of protein maturation	2025-01-07	69/17951	0.0266027	0.0530053
PD_2019	IDL-L	Regulation of cell projection organization	2025-02-07	685/17951	0.026877	0.053132
PD_2019	IDL-L	Negative regulation of protein binding	2025-01-07	70/17951	0.0269837	0.053132
PD_2019	IDL-L	Protein autoubiquitination	2025-01-07	73/17951	0.0281261	0.0545901
PD_2019	IDL-L	Regulation of mitochondrial membrane potential	2025-01-07	73/17951	0.0281261	0.0545901
PD_2019	IDL-L	Endocytosis	2025-02-07	703/17951	0.0282135	0.0545901
PD_2019	IDL-L	Regulation of stem cell population maintenance	2025-01-07	74/17951	0.0285066	0.0548403
PD_2019	IDL-L	Regulation of synaptic transmission glutamatergic	2025-01-07	77/17951	0.0296474	0.0559256
PD_2019	IDL-L	Defense response	2025-03-07	1902/17951	0.0299562	0.0559256
PD_2019	IDL-L	Mesoderm morphogenesis	2025-01-07	78/17951	0.0300275	0.0559256
PD_2019	IDL-L	Positive regulation of proteasomal ubiquitin dependent protein catabolic process	2025-01-07	78/17951	0.0300275	0.0559256
PD_2019	IDL-L	Regulation of axon extension	2025-01-07	78/17951	0.0300275	0.0559256
PD_2019	IDL-L	Axo dendritic transport	2025-01-07	79/17951	0.0304073	0.0559256
PD_2019	IDL-L	Protein localization to endoplasmic reticulum	2025-01-07	79/17951	0.0304073	0.0559256
PD_2019	IDL-L	Regulation of protein targeting	2025-01-07	79/17951	0.0304073	0.0559256
PD_2019	IDL-L	Negative regulation of molecular function	2025-02-07	735/17951	0.0306573	0.0560771
PD_2019	IDL-L	Positive regulation of map kinase activity	2025-01-07	81/17951	0.0311667	0.0566992
PD_2019	IDL-L	Export across plasma membrane	2025-01-07	83/17951	0.0319256	0.0569139
PD_2019	IDL-L	Neuroblast proliferation	2025-01-07	83/17951	0.0319256	0.0569139
PD_2019	IDL-L	Synaptic vesicle recycling	2025-01-07	83/17951	0.0319256	0.0569139
PD_2019	IDL-L	Neuroinflammatory response	2025-01-07	84/17951	0.0323049	0.0569139
PD_2019	IDL-L	Regulation of neurotransmitter secretion	2025-01-07	84/17951	0.0323049	0.0569139
PD_2019	IDL-L	Regulation of response to endoplasmic reticulum stress	2025-01-07	84/17951	0.0323049	0.0569139
PD_2019	IDL-L	Astrocyte differentiation	2025-01-07	88/17951	0.0338206	0.0592723
PD_2019	IDL-L	Myeloid cell development	2025-01-07	90/17951	0.0345777	0.0602836
PD_2019	IDL-L	Membrane depolarization	2025-01-07	93/17951	0.0357125	0.06183
PD_2019	IDL-L	Negative regulation of autophagy	2025-01-07	94/17951	0.0360904	0.06183
PD_2019	IDL-L	Neuron projection organization	2025-01-07	95/17951	0.0364683	0.06183
PD_2019	IDL-L	Regulation of extent of cell growth	2025-01-07	95/17951	0.0364683	0.06183
PD_2019	IDL-L	Synaptic vesicle exocytosis	2025-01-07	97/17951	0.0372236	0.06183
PD_2019	IDL-L	Cellular oxidant detoxification	2025-01-07	98/17951	0.0376011	0.06183
PD_2019	IDL-L	Positive regulation of cell division	2025-01-07	98/17951	0.0376011	0.06183
PD_2019	IDL-L	Regulation of calcium mediated signaling	2025-01-07	98/17951	0.0376011	0.06183
PD_2019	IDL-L	Response to hydrogen peroxide	2025-01-07	98/17951	0.0376011	0.06183
PD_2019	IDL-L	Dendritic spine development	2025-01-07	99/17951	0.0379785	0.06183
PD_2019	IDL-L	Spinal cord development	2025-01-07	99/17951	0.0379785	0.06183
PD_2019	IDL-L	Kidney morphogenesis	2025-01-07	100/17951	0.0383557	0.06183
PD_2019	IDL-L	Regulation of dendrite development	2025-01-07	100/17951	0.0383557	0.06183
PD_2019	IDL-L	Transition metal ion transport	2025-01-07	100/17951	0.0383557	0.06183
PD_2019	IDL-L	Regulation of neurotransmitter transport	2025-01-07	101/17951	0.0387328	0.06183
PD_2019	IDL-L	Endoplasmic reticulum organization	2025-01-07	102/17951	0.0391097	0.06183
PD_2019	IDL-L	Regulation of neural precursor cell proliferation	2025-01-07	103/17951	0.0394866	0.06183
PD_2019	IDL-L	Positive regulation of transport	2025-02-07	844/17951	0.03961	0.06183
PD_2019	IDL-L	Positive regulation of ubiquitin dependent protein catabolic process	2025-01-07	104/17951	0.0398633	0.06183
PD_2019	IDL-L	Regulation of ph	2025-01-07	104/17951	0.0398633	0.06183
PD_2019	IDL-L	Regulation of defense response	2025-02-07	855/17951	0.0405656	0.06183
PD_2019	IDL-L	Axon extension	2025-01-07	106/17951	0.0406163	0.06183
PD_2019	IDL-L	Peptidyl threonine modification	2025-01-07	106/17951	0.0406163	0.06183
PD_2019	IDL-L	Positive regulation of myeloid cell differentiation	2025-01-07	106/17951	0.0406163	0.06183
PD_2019	IDL-L	Positive regulation of protein ubiquitination	2025-01-07	106/17951	0.0406163	0.06183
PD_2019	IDL-L	Protein targeting to mitochondrion	2025-01-07	106/17951	0.0406163	0.06183
PD_2019	IDL-L	Retrograde transport endosome to golgi	2025-01-07	106/17951	0.0406163	0.06183
PD_2019	IDL-L	Regulation of postsynapse organization	2025-01-07	107/17951	0.0409927	0.06183
PD_2019	IDL-L	Acute inflammatory response	2025-01-07	108/17951	0.0413689	0.06183
PD_2019	IDL-L	Positive regulation of binding	2025-01-07	108/17951	0.0413689	0.06183
PD_2019	IDL-L	Negative regulation of binding	2025-01-07	109/17951	0.041745	0.06183
PD_2019	IDL-L	Positive regulation of chromosome organization	2025-01-07	109/17951	0.041745	0.06183
PD_2019	IDL-L	Positive regulation of proteasomal protein catabolic process	2025-01-07	109/17951	0.041745	0.06183
PD_2019	IDL-L	Synaptic transmission glutamatergic	2025-01-07	109/17951	0.041745	0.06183
PD_2019	IDL-L	Lytic vacuole organization	2025-01-07	112/17951	0.0428724	0.0629422
PD_2019	IDL-L	Macrophage activation	2025-01-07	112/17951	0.0428724	0.0629422
PD_2019	IDL-L	Negative regulation of intrinsic apoptotic signaling pathway	2025-01-07	113/17951	0.043248	0.0629422
PD_2019	IDL-L	Positive regulation of canonical wnt signaling pathway	2025-01-07	113/17951	0.043248	0.0629422
PD_2019	IDL-L	Positive regulation of tumor necrosis factor superfamily cytokine production	2025-01-07	114/17951	0.0436235	0.0632138
PD_2019	IDL-L	Chemical synaptic transmission postsynaptic	2025-01-07	115/17951	0.0439988	0.0634828
PD_2019	IDL-L	Regulation of regulated secretory pathway	2025-01-07	116/17951	0.044374	0.0637494
PD_2019	IDL-L	Regulation of anatomical structure morphogenesis	2025-02-07	902/17951	0.0447524	0.0640182
PD_2019	IDL-L	Positive regulation of cell differentiation	2025-02-07	910/17951	0.0454814	0.0647843
PD_2019	IDL-L	Regulation of nervous system process	2025-01-07	120/17951	0.0458735	0.0650659
PD_2019	IDL-L	Regulation of receptor mediated endocytosis	2025-01-07	121/17951	0.0462481	0.0653204
PD_2019	IDL-L	Import into cell	2025-02-07	926/17951	0.0469537	0.0660384
PD_2019	IDL-L	Regulation of protein binding	2025-01-07	124/17951	0.047371	0.0663155
PD_2019	IDL-L	Autophagosome organization	2025-01-07	125/17951	0.0477451	0.0663155
PD_2019	IDL-L	Positive regulation of protein serine threonine kinase activity	2025-01-07	125/17951	0.0477451	0.0663155
PD_2019	IDL-L	Xenobiotic metabolic process	2025-01-07	126/17951	0.048119	0.0665587
PD_2019	IDL-L	Regulation of myeloid leukocyte differentiation	2025-01-07	127/17951	0.0484928	0.0667306
PD_2019	IDL-L	Protein localization to mitochondrion	2025-01-07	128/17951	0.0488665	0.0667306
PD_2019	IDL-L	Regulation of proteasomal ubiquitin dependent protein catabolic process	2025-01-07	128/17951	0.0488665	0.0667306
PD_2019	IDL-L	Negative regulation of neuron projection development	2025-01-07	129/17951	0.0492401	0.0667306
PD_2019	IDL-L	Positive regulation of post translational protein modification	2025-01-07	129/17951	0.0492401	0.0667306
PD_2019	IDL-L	Formation of primary germ layer	2025-01-07	131/17951	0.0499868	0.0673506
PD_2019	IDL-L	Positive regulation of proteolysis involved in protein catabolic process	2025-01-07	132/17951	0.05036	0.0673506
PD_2019	IDL-L	Positive regulation of mitotic cell cycle	2025-01-07	133/17951	0.0507331	0.0673506
PD_2019	IDL-L	Regulation of map kinase activity	2025-01-07	133/17951	0.0507331	0.0673506
PD_2019	IDL-L	Cellular response to toxic substance	2025-01-07	134/17951	0.051106	0.0673506
PD_2019	IDL-L	Hematopoietic progenitor cell differentiation	2025-01-07	134/17951	0.051106	0.0673506
PD_2019	IDL-L	Negative regulation of establishment of protein localization	2025-01-07	134/17951	0.051106	0.0673506
PD_2019	IDL-L	Secretion	2025-02-07	984/17951	0.0524456	0.0686737
PD_2019	IDL-L	Lysosomal transport	2025-01-07	138/17951	0.0525964	0.0686737
PD_2019	IDL-L	Regulation of cellular localization	2025-02-07	988/17951	0.0528332	0.0686737
PD_2019	IDL-L	Endoplasmic reticulum to golgi vesicle mediated transport	2025-01-07	139/17951	0.0529687	0.0686737
PD_2019	IDL-L	Mesoderm development	2025-01-07	140/17951	0.0533409	0.0686737
PD_2019	IDL-L	Positive regulation of intracellular transport	2025-01-07	140/17951	0.0533409	0.0686737
PD_2019	IDL-L	Cytosolic transport	2025-01-07	144/17951	0.0548284	0.0703183
PD_2019	IDL-L	Erythrocyte homeostasis	2025-01-07	147/17951	0.0559427	0.0708004
PD_2019	IDL-L	Rho protein signal transduction	2025-01-07	147/17951	0.0559427	0.0708004
PD_2019	IDL-L	Neurotransmitter secretion	2025-01-07	148/17951	0.0563138	0.0708004
PD_2019	IDL-L	Regulation of postsynaptic membrane potential	2025-01-07	148/17951	0.0563138	0.0708004
PD_2019	IDL-L	Regulation of cellular component biogenesis	2025-02-07	1026/17951	0.0565698	0.0708004
PD_2019	IDL-L	Positive regulation of wnt signaling pathway	2025-01-07	149/17951	0.0566849	0.0708004
PD_2019	IDL-L	Regulation of mitochondrion organization	2025-01-07	149/17951	0.0566849	0.0708004
PD_2019	IDL-L	Central nervous system development	2025-02-07	1037/17951	0.0576698	0.0717629
PD_2019	IDL-L	Cellular response to reactive oxygen species	2025-01-07	154/17951	0.0585383	0.0723059
PD_2019	IDL-L	Positive regulation of inflammatory response	2025-01-07	154/17951	0.0585383	0.0723059
PD_2019	IDL-L	Golgi organization	2025-01-07	157/17951	0.0596488	0.0734068
PD_2019	IDL-L	Ensheathment of neurons	2025-01-07	158/17951	0.0600187	0.0735915
PD_2019	IDL-L	Positive regulation of autophagy	2025-01-07	159/17951	0.0603885	0.0737747
PD_2019	IDL-L	Detoxification	2025-01-07	163/17951	0.0618665	0.0753054
PD_2019	IDL-L	Neuron projection extension	2025-01-07	164/17951	0.0622356	0.0754803
PD_2019	IDL-L	Import into nucleus	2025-01-07	168/17951	0.0637111	0.0767139
PD_2019	IDL-L	Regulation of ubiquitin dependent protein catabolic process	2025-01-07	168/17951	0.0637111	0.0767139
PD_2019	IDL-L	Neural precursor cell proliferation	2025-01-07	169/17951	0.0640797	0.0768811
PD_2019	IDL-L	Cellular response to starvation	2025-01-07	173/17951	0.0655526	0.0778116
PD_2019	IDL-L	Jnk cascade	2025-01-07	173/17951	0.0655526	0.0778116
PD_2019	IDL-L	Vacuolar transport	2025-01-07	173/17951	0.0655526	0.0778116
PD_2019	IDL-L	Regulation of cell size	2025-01-07	175/17951	0.0662884	0.0784069
PD_2019	IDL-L	Regulation of catabolic process	2025-02-07	1127/17951	0.0669693	0.0788751
PD_2019	IDL-L	Regulation of response to external stimulus	2025-02-07	1130/17951	0.0672883	0.0788751
PD_2019	IDL-L	Central nervous system neuron differentiation	2025-01-07	178/17951	0.0673911	0.0788751
PD_2019	IDL-L	Myeloid cell homeostasis	2025-01-07	179/17951	0.0677584	0.0790287
PD_2019	IDL-L	Cellular catabolic process	2025-02-07	1142/17951	0.0685696	0.0796971
PD_2019	IDL-L	Negative regulation of cell projection organization	2025-01-07	183/17951	0.0692264	0.0801821
PD_2019	IDL-L	Regulation of macroautophagy	2025-01-07	184/17951	0.0695931	0.0803289
PD_2019	IDL-L	Neuron development	2025-02-07	1159/17951	0.0704001	0.0809811
PD_2019	IDL-L	Maintenance of cell number	2025-01-07	187/17951	0.0706924	0.0810389
PD_2019	IDL-L	Regulation of cell division	2025-01-07	189/17951	0.0714247	0.0813214
PD_2019	IDL-L	Regulation of intrinsic apoptotic signaling pathway	2025-01-07	189/17951	0.0714247	0.0813214
PD_2019	IDL-L	Protein autophosphorylation	2025-01-07	190/17951	0.0717907	0.0814609
PD_2019	IDL-L	Regulation of proteasomal protein catabolic process	2025-01-07	191/17951	0.0721565	0.0815994
PD_2019	IDL-L	Regulation of neuron differentiation	2025-01-07	192/17951	0.0725222	0.0817369
PD_2019	IDL-L	Cellular response to xenobiotic stimulus	2025-01-07	195/17951	0.0736186	0.0825503
PD_2019	IDL-L	Regulation of protein ubiquitination	2025-01-07	196/17951	0.0739838	0.0825503
PD_2019	IDL-L	Tumor necrosis factor superfamily cytokine production	2025-01-07	196/17951	0.0739838	0.0825503
PD_2019	IDL-L	Negative regulation of hydrolase activity	2025-01-07	197/17951	0.0743489	0.0826821
PD_2019	IDL-L	Positive regulation of protein containing complex assembly	2025-01-07	199/17951	0.0750787	0.0832172
PD_2019	IDL-L	Gastrulation	2025-01-07	201/17951	0.075808	0.0834728
PD_2019	IDL-L	Postsynapse organization	2025-01-07	201/17951	0.075808	0.0834728
PD_2019	IDL-L	Negative regulation of inflammatory response	2025-01-07	202/17951	0.0761724	0.0835991
PD_2019	IDL-L	Regulation of organelle organization	2025-02-07	1216/17951	0.0766653	0.0838489
PD_2019	IDL-L	Positive regulation of protein catabolic process	2025-01-07	204/17951	0.076901	0.0838489
PD_2019	IDL-L	Cytoskeleton dependent intracellular transport	2025-01-07	205/17951	0.0772651	0.0839723
PD_2019	IDL-L	Morphogenesis of a branching structure	2025-01-07	207/17951	0.0779929	0.084489
PD_2019	IDL-L	Neurotransmitter transport	2025-01-07	210/17951	0.0790838	0.0853944
PD_2019	IDL-L	Response to starvation	2025-01-07	214/17951	0.0805365	0.0866834
PD_2019	IDL-L	Cellular response to inorganic substance	2025-01-07	216/17951	0.0812621	0.0870153
PD_2019	IDL-L	Microtubule based transport	2025-01-07	217/17951	0.0816247	0.0870153
PD_2019	IDL-L	Regulation of myeloid cell differentiation	2025-01-07	217/17951	0.0816247	0.0870153
PD_2019	IDL-L	Negative regulation of protein localization	2025-01-07	218/17951	0.0819872	0.0871243
PD_2019	IDL-L	Vesicle localization	2025-01-07	219/17951	0.0823496	0.0872324
PD_2019	IDL-L	Protein stabilization	2025-01-07	220/17951	0.0827119	0.0873398
PD_2019	IDL-L	Positive regulation of cellular catabolic process	2025-01-07	224/17951	0.0841597	0.0885153
PD_2019	IDL-L	Developmental cell growth	2025-01-07	226/17951	0.0848828	0.0885153
PD_2019	IDL-L	Regulated exocytosis	2025-01-07	226/17951	0.0848828	0.0885153
PD_2019	IDL-L	Vesicle mediated transport in synapse	2025-01-07	226/17951	0.0848828	0.0885153
PD_2019	IDL-L	Calcium mediated signaling	2025-01-07	228/17951	0.0856055	0.0888155
PD_2019	IDL-L	Regulation of binding	2025-01-07	229/17951	0.0859667	0.0888155
PD_2019	IDL-L	Regulation of proteolysis involved in protein catabolic process	2025-01-07	229/17951	0.0859667	0.0888155
PD_2019	IDL-L	Negative regulation of proteolysis	2025-01-07	230/17951	0.0863277	0.088914
PD_2019	IDL-L	Developmental growth involved in morphogenesis	2025-01-07	232/17951	0.0870494	0.0893823
PD_2019	IDL-L	Vacuole organization	2025-01-07	239/17951	0.0895715	0.0916908
PD_2019	IDL-L	Myeloid leukocyte differentiation	2025-01-07	240/17951	0.0899313	0.0917414
PD_2019	IDL-L	Hormone metabolic process	2025-01-07	241/17951	0.090291	0.0917414
PD_2019	IDL-L	Cellular response to nutrient levels	2025-01-07	242/17951	0.0906506	0.0917414
PD_2019	IDL-L	Negative regulation of apoptotic signaling pathway	2025-01-07	244/17951	0.0913694	0.0917414
PD_2019	IDL-L	Protein processing	2025-01-07	245/17951	0.0917286	0.0917414
PD_2019	IDL-L	Regulation of post translational protein modification	2025-01-07	245/17951	0.0917286	0.0917414
PD_2019	IDL-L	Myeloid leukocyte activation	2025-01-07	246/17951	0.0920876	0.0917414
PD_2019	IDL-L	Positive regulation of neurogenesis	2025-01-07	246/17951	0.0920876	0.0917414
PD_2019	IDL-L	Regulation of cell morphogenesis	2025-01-07	246/17951	0.0920876	0.0917414
PD_2019	IDL-L	Positive regulation of protein kinase activity	2025-01-07	248/17951	0.0928054	0.0919095
PD_2019	IDL-L	Regulation of chromosome organization	2025-01-07	248/17951	0.0928054	0.0919095
PD_2019	IDL-L	Stem cell differentiation	2025-01-07	249/17951	0.0931642	0.0919926
PD_2019	IDL-L	Regulation of organelle assembly	2025-01-07	251/17951	0.0938812	0.092428
PD_2019	IDL-L	Intracellular transport	2025-02-07	1368/17951	0.0942782	0.0925466
PD_2019	IDL-L	Regulation of catalytic activity	2025-02-07	1373/17951	0.0948786	0.0926683
PD_2019	IDL-L	Cellular response to oxidative stress	2025-01-07	254/17951	0.0949559	0.0926683
PD_2019	IDL-L	Regulation of synapse structure or activity	2025-01-07	258/17951	0.0963871	0.0937916
PD_2019	IDL-L	Positive regulation of developmental process	2025-02-07	1392/17951	0.0971721	0.0942814
PD_2019	IDL-L	Glial cell differentiation	2025-01-07	262/17951	0.0978164	0.0946323
PD_2019	IDL-L	Regulation of protein serine threonine kinase activity	2025-01-07	264/17951	0.0985303	0.0950482
PD_2019	IDL-L	Receptor mediated endocytosis	2025-01-07	265/17951	0.0988871	0.0951183
PD_2019	IDL-L	Response to toxic substance	2025-01-07	266/17951	0.0992438	0.0951878
PD_2019	IDL-L	Response to endoplasmic reticulum stress	2025-01-07	267/17951	0.0996003	0.0952568
PD_2019	IDL-L	Nucleoside triphosphate metabolic process	2025-01-07	269/17951	0.100313	0.0956651
PD_2019	IDL-L	Regulation of canonical wnt signaling pathway	2025-01-07	270/17951	0.100669	0.095732
PD_2019	IDL-L	Protein transport	2025-02-07	1424/17951	0.101076	0.0958464
PD_2019	IDL-L	Regulation of gtpase activity	2025-01-07	276/17951	0.102804	0.0972095
PD_2019	IDL-L	Telencephalon development	2025-01-07	278/17951	0.103514	0.0976057
PD_2019	IDL-L	Regulation of response to stress	2025-02-07	1448/17951	0.104037	0.0978227
PD_2019	IDL-L	Peptidyl serine modification	2025-01-07	283/17951	0.105288	0.0987224
PD_2019	IDL-L	Cell fate commitment	2025-01-07	291/17951	0.108121	0.101095
PD_2019	IDL-L	Negative regulation of defense response	2025-01-07	294/17951	0.109181	0.101519
PD_2019	IDL-L	Positive regulation of kinase activity	2025-01-07	294/17951	0.109181	0.101519
PD_2019	IDL-L	Regulation of multicellular organismal development	2025-02-07	1492/17951	0.109536	0.101567
PD_2019	IDL-L	Positive regulation of nervous system development	2025-01-07	296/17951	0.109887	0.101611
PD_2019	IDL-L	Golgi vesicle transport	2025-01-07	307/17951	0.113763	0.104905
PD_2019	IDL-L	Negative regulation of phosphorylation	2025-01-07	311/17951	0.115168	0.10591
PD_2019	IDL-L	Protein localization to nucleus	2025-01-07	312/17951	0.11552	0.105942
PD_2019	IDL-L	Response to transforming growth factor beta	2025-01-07	314/17951	0.116222	0.106294
PD_2019	IDL-L	Regulation of developmental growth	2025-01-07	316/17951	0.116923	0.106644
PD_2019	IDL-L	Intrinsic apoptotic signaling pathway	2025-01-07	319/17951	0.117974	0.107061
PD_2019	IDL-L	Cellular response to chemical stress	2025-01-07	320/17951	0.118324	0.107061
PD_2019	IDL-L	Vesicle mediated transport	2025-02-07	1561/17951	0.118339	0.107061
PD_2019	IDL-L	Canonical wnt signaling pathway	2025-01-07	326/17951	0.120423	0.10836
PD_2019	IDL-L	Homeostasis of number of cells	2025-01-07	326/17951	0.120423	0.10836
PD_2019	IDL-L	Protein targeting	2025-01-07	329/17951	0.12147	0.108761
PD_2019	IDL-L	Steroid metabolic process	2025-01-07	330/17951	0.121819	0.108761
PD_2019	IDL-L	Regulation of leukocyte differentiation	2025-01-07	331/17951	0.122168	0.108761
PD_2019	IDL-L	Renal system development	2025-01-07	331/17951	0.122168	0.108761
PD_2019	IDL-L	Nuclear transport	2025-01-07	333/17951	0.122866	0.109092
PD_2019	IDL-L	Positive regulation of proteolysis	2025-01-07	337/17951	0.124259	0.109765
PD_2019	IDL-L	Defense response to bacterium	2025-01-07	338/17951	0.124607	0.109765
PD_2019	IDL-L	Positive regulation of cell cycle	2025-01-07	338/17951	0.124607	0.109765
PD_2019	IDL-L	Regulation of wnt signaling pathway	2025-01-07	344/17951	0.126693	0.11113
PD_2019	IDL-L	Regulation of immune system process	2025-02-07	1626/17951	0.126821	0.11113
PD_2019	IDL-L	Response to metal ion	2025-01-07	346/17951	0.127387	0.111335
PD_2019	IDL-L	Regulation of transport	2025-02-07	1633/17951	0.127745	0.111357
PD_2019	IDL-L	Gliogenesis	2025-01-07	348/17951	0.128081	0.111359
PD_2019	IDL-L	Cell projection organization	2025-02-07	1644/17951	0.129201	0.112042
PD_2019	IDL-L	Regulation of cellular component size	2025-01-07	355/17951	0.130505	0.112881
PD_2019	IDL-L	Protein containing complex assembly	2025-02-07	1669/17951	0.132528	0.114085
PD_2019	IDL-L	Positive regulation of cell projection organization	2025-01-07	361/17951	0.132579	0.114085
PD_2019	IDL-L	Regulation of protein catabolic process	2025-01-07	362/17951	0.132924	0.114089
PD_2019	IDL-L	Negative regulation of organelle organization	2025-01-07	363/17951	0.133269	0.114092
PD_2019	IDL-L	Response to oxygen containing compound	2025-02-07	1678/17951	0.133731	0.114196
PD_2019	IDL-L	Positive regulation of transferase activity	2025-01-07	366/17951	0.134304	0.114393
PD_2019	IDL-L	Macroautophagy	2025-01-07	367/17951	0.134648	0.114395
PD_2019	IDL-L	Regulation of autophagy	2025-01-07	368/17951	0.134993	0.114398
PD_2019	IDL-L	Positive regulation of multicellular organismal process	2025-02-07	1701/17951	0.136821	0.115562
PD_2019	IDL-L	Negative regulation of phosphorus metabolic process	2025-01-07	374/17951	0.137057	0.115562
PD_2019	IDL-L	Establishment of protein localization	2025-02-07	1711/17951	0.138171	0.116208
PD_2019	IDL-L	Regulation of neurogenesis	2025-01-07	380/17951	0.139118	0.116711
PD_2019	IDL-L	Positive regulation of cell activation	2025-01-07	385/17951	0.140831	0.117854
PD_2019	IDL-L	Response to endogenous stimulus	2025-02-07	1735/17951	0.141426	0.118056
PD_2019	IDL-L	Homeostatic process	2025-02-07	1744/17951	0.142652	0.118783
PD_2019	IDL-L	Regulation of apoptotic signaling pathway	2025-01-07	396/17951	0.144591	0.120099
PD_2019	IDL-L	Proteasome mediated ubiquitin dependent protein catabolic process	2025-01-07	401/17951	0.146295	0.121214
PD_2019	IDL-L	Regulation of cell growth	2025-01-07	404/17951	0.147316	0.121759
PD_2019	IDL-L	Negative regulation of response to stimulus	2025-02-07	1789/17951	0.148825	0.122702
PD_2019	IDL-L	Forebrain development	2025-01-07	411/17951	0.149695	0.123117
PD_2019	IDL-L	Regulation of cell population proliferation	2025-02-07	1799/17951	0.150206	0.123234
PD_2019	IDL-L	Negative regulation of protein modification process	2025-01-07	418/17951	0.152068	0.124457
PD_2019	IDL-L	Regulation of protein containing complex assembly	2025-01-07	423/17951	0.15376	0.125534
PD_2019	IDL-L	Small molecule metabolic process	2025-02-07	1836/17951	0.155346	0.126297
PD_2019	IDL-L	Regulation of hemopoiesis	2025-01-07	428/17951	0.155448	0.126297
PD_2019	IDL-L	Negative regulation of response to external stimulus	2025-01-07	433/17951	0.157134	0.127357
PD_2019	IDL-L	Microtubule based movement	2025-01-07	435/17951	0.157807	0.127594
PD_2019	IDL-L	Myeloid cell differentiation	2025-01-07	444/17951	0.160832	0.129727
PD_2019	IDL-L	Response to xenobiotic stimulus	2025-01-07	449/17951	0.162509	0.130764
PD_2019	IDL-L	Nitrogen compound transport	2025-02-07	1903/17951	0.164767	0.131822
PD_2019	IDL-L	Establishment of protein localization to organelle	2025-01-07	456/17951	0.164851	0.131822
PD_2019	IDL-L	Embryonic organ development	2025-01-07	457/17951	0.165185	0.131822
PD_2019	IDL-L	Regulation of nervous system development	2025-01-07	459/17951	0.165853	0.131822
PD_2019	IDL-L	Negative regulation of transport	2025-01-07	460/17951	0.166187	0.131822
PD_2019	IDL-L	Positive regulation of cell development	2025-01-07	460/17951	0.166187	0.131822
PD_2019	IDL-L	Regulation of membrane potential	2025-01-07	464/17951	0.167521	0.132566
PD_2019	IDL-L	Wnt signaling pathway	2025-01-07	469/17951	0.169186	0.133568
PD_2019	IDL-L	Positive regulation of mapk cascade	2025-01-07	473/17951	0.170516	0.134301
PD_2019	IDL-L	Intracellular signaling cassette	2025-02-07	1952/17951	0.171744	0.134951
PD_2019	IDL-L	Establishment of organelle localization	2025-01-07	479/17951	0.172508	0.135234
PD_2019	IDL-L	Establishment of localization in cell	2025-02-07	1966/17951	0.17375	0.13558
PD_2019	IDL-L	Ribose phosphate metabolic process	2025-01-07	483/17951	0.173833	0.13558
PD_2019	IDL-L	Cell growth	2025-01-07	484/17951	0.174164	0.13558
PD_2019	IDL-L	Regulation of molecular function	2025-02-07	1984/17951	0.176338	0.136745
PD_2019	IDL-L	Signal release	2025-01-07	491/17951	0.176479	0.136745
PD_2019	IDL-L	Organelle fission	2025-01-07	498/17951	0.178787	0.137769
PD_2019	IDL-L	Regulation of trans synaptic signaling	2025-01-07	498/17951	0.178787	0.137769
PD_2019	IDL-L	Synapse organization	2025-01-07	499/17951	0.179117	0.137769
PD_2019	IDL-L	Response to nutrient levels	2025-01-07	500/17951	0.179446	0.137769
PD_2019	IDL-L	Positive regulation of cytokine production	2025-01-07	504/17951	0.180762	0.138462
PD_2019	IDL-L	Positive regulation of organelle organization	2025-01-07	514/17951	0.184044	0.140583
PD_2019	IDL-L	Positive regulation of cellular component biogenesis	2025-01-07	515/17951	0.184371	0.140583
PD_2019	IDL-L	Regulation of kinase activity	2025-01-07	519/17951	0.18568	0.140797
PD_2019	IDL-L	Axon development	2025-01-07	520/17951	0.186007	0.140797
PD_2019	IDL-L	Positive regulation of defense response	2025-01-07	520/17951	0.186007	0.140797
PD_2019	IDL-L	Mitochondrion organization	2025-01-07	521/17951	0.186334	0.140797
PD_2019	IDL-L	Regulation of cellular response to stress	2025-01-07	526/17951	0.187967	0.141711
PD_2019	IDL-L	Proteasomal protein catabolic process	2025-01-07	529/17951	0.188945	0.142128
PD_2019	IDL-L	Regulation of mitotic cell cycle	2025-01-07	531/17951	0.189597	0.142298
PD_2019	IDL-L	Regulation of establishment of protein localization	2025-01-07	533/17951	0.190248	0.142468
PD_2019	IDL-L	Cellular response to organic cyclic compound	2025-01-07	535/17951	0.190899	0.142636
PD_2019	IDL-L	Regulation of hormone levels	2025-01-07	544/17951	0.193822	0.144497
PD_2019	IDL-L	Protein maturation	2025-01-07	555/17951	0.197382	0.146824
PD_2019	IDL-L	Purine containing compound metabolic process	2025-01-07	570/17951	0.202215	0.150086
PD_2019	IDL-L	Positive regulation of programmed cell death	2025-01-07	575/17951	0.20382	0.150846
PD_2019	IDL-L	Regulation of system process	2025-01-07	576/17951	0.204141	0.150846
PD_2019	IDL-L	Regulation of proteolysis	2025-01-07	598/17951	0.211169	0.155696
PD_2019	IDL-L	Process utilizing autophagic mechanism	2025-01-07	604/17951	0.213077	0.156536
PD_2019	IDL-L	Organelle localization	2025-01-07	605/17951	0.213394	0.156536
PD_2019	IDL-L	Regulation of growth	2025-01-07	606/17951	0.213712	0.156536
PD_2019	IDL-L	Endomembrane system organization	2025-01-07	611/17951	0.215297	0.157353
PD_2019	IDL-L	Positive regulation of phosphorylation	2025-01-07	615/17951	0.216564	0.157373
PD_2019	IDL-L	Negative regulation of intracellular signal transduction	2025-01-07	617/17951	0.217196	0.157373
PD_2019	IDL-L	Monoatomic ion homeostasis	2025-01-07	618/17951	0.217512	0.157373
PD_2019	IDL-L	Embryonic morphogenesis	2025-01-07	619/17951	0.217828	0.157373
PD_2019	IDL-L	Apoptotic signaling pathway	2025-01-07	620/17951	0.218144	0.157373
PD_2019	IDL-L	Tissue morphogenesis	2025-01-07	620/17951	0.218144	0.157373
PD_2019	IDL-L	Modification dependent macromolecule catabolic process	2025-01-07	624/17951	0.219407	0.157943
PD_2019	IDL-L	Regulation of transferase activity	2025-01-07	628/17951	0.220668	0.158396
PD_2019	IDL-L	Leukocyte differentiation	2025-01-07	629/17951	0.220982	0.158396
PD_2019	IDL-L	Positive regulation of catabolic process	2025-01-07	635/17951	0.22287	0.159407
PD_2019	IDL-L	Regulation of cell activation	2025-01-07	638/17951	0.223812	0.159508
PD_2019	IDL-L	Monocarboxylic acid metabolic process	2025-01-07	639/17951	0.224126	0.159508
PD_2019	IDL-L	Chromosome organization	2025-01-07	640/17951	0.224439	0.159508
PD_2019	IDL-L	Cell division	2025-01-07	644/17951	0.225693	0.160059
PD_2019	IDL-L	Cellular response to nitrogen compound	2025-01-07	654/17951	0.22882	0.161592
PD_2019	IDL-L	Positive regulation of response to external stimulus	2025-01-07	654/17951	0.22882	0.161592
PD_2019	IDL-L	Male gamete generation	2025-01-07	658/17951	0.230068	0.162009
PD_2019	IDL-L	Developmental growth	2025-01-07	659/17951	0.230379	0.162009
PD_2019	IDL-L	Nucleobase containing small molecule metabolic process	2025-01-07	681/17951	0.237209	0.166462
PD_2019	IDL-L	Positive regulation of phosphorus metabolic process	2025-01-07	693/17951	0.240912	0.168707
PD_2019	IDL-L	Regulation of hydrolase activity	2025-01-07	716/17951	0.247966	0.173285
PD_2019	IDL-L	Blood vessel morphogenesis	2025-01-07	723/17951	0.250102	0.174413
PD_2019	IDL-L	Negative regulation of cellular component organization	2025-01-07	732/17951	0.25284	0.175956
PD_2019	IDL-L	Response to bacterium	2025-01-07	745/17951	0.256781	0.178328
PD_2019	IDL-L	Positive regulation of protein modification process	2025-01-07	753/17951	0.259197	0.179633
PD_2019	IDL-L	Proteolysis involved in protein catabolic process	2025-01-07	765/17951	0.262808	0.181759
PD_2019	IDL-L	Cell junction organization	2025-01-07	773/17951	0.265207	0.182664
PD_2019	IDL-L	Mapk cascade	2025-01-07	773/17951	0.265207	0.182664
PD_2019	IDL-L	Head development	2025-01-07	785/17951	0.268794	0.184375
PD_2019	IDL-L	Response to growth factor	2025-01-07	785/17951	0.268794	0.184375
PD_2019	IDL-L	Synaptic signaling	2025-01-07	794/17951	0.271473	0.185833
PD_2019	IDL-L	Multicellular organismal level homeostasis	2025-01-07	814/17951	0.277398	0.189501
PD_2019	IDL-L	Gamete generation	2025-01-07	822/17951	0.279757	0.190723
PD_2019	IDL-L	Cellular homeostasis	2025-01-07	836/17951	0.283868	0.193132
PD_2019	IDL-L	Positive regulation of catalytic activity	2025-01-07	846/17951	0.286793	0.193942
PD_2019	IDL-L	Peptidyl amino acid modification	2025-01-07	847/17951	0.287084	0.193942
PD_2019	IDL-L	Protein modification by small protein conjugation	2025-01-07	847/17951	0.287084	0.193942
PD_2019	IDL-L	Vasculature development	2025-01-07	848/17951	0.287376	0.193942
PD_2019	IDL-L	Monoatomic cation transmembrane transport	2025-01-07	861/17951	0.29116	0.1961
PD_2019	L-HDL-L	Dermatan sulfate proteoglycan metabolic process	2025-02-18	12/17951	6.23062e-05	0.0188194
PD_2019	L-HDL-L	Proteoglycan metabolic process	2025-03-18	89/17951	9.10894e-05	0.0188194
PD_2019	L-HDL-L	Heparin metabolic process	2025-02-18	17/17951	0.000128008	0.0188194
PD_2019	L-HDL-L	Glycoprotein metabolic process	2025-04-18	388/17951	0.000517134	0.0570209
PD_2019	L-HDL-L	Bone development	2025-03-18	216/17951	0.00122684	0.108221
PD_2019	L-HDL-L	Mucopolysaccharide metabolic process	2025-02-18	91/17951	0.00368875	0.118094
PD_2019	L-HDL-L	Regulation of calcium mediated signaling	2025-02-18	98/17951	0.00426374	0.118094
PD_2019	L-HDL-L	External encapsulating structure organization	2025-03-18	338/17951	0.00437661	0.118094
PD_2019	L-HDL-L	Intracellular magnesium ion homeostasis	2025-01-18	5/17951	0.00500416	0.118094
PD_2019	L-HDL-L	Positive regulation of melanocyte differentiation	2025-01-18	5/17951	0.00500416	0.118094
PD_2019	L-HDL-L	Lytic vacuole organization	2025-02-18	112/17951	0.00553009	0.118094
PD_2019	L-HDL-L	Negative regulation of hydrogen peroxide metabolic process	2025-01-18	6/17951	0.00600215	0.118094
PD_2019	L-HDL-L	Negative regulation of tubulin deacetylation	2025-01-18	6/17951	0.00600215	0.118094
PD_2019	L-HDL-L	Positive regulation of protein localization to synapse	2025-01-18	6/17951	0.00600215	0.118094
PD_2019	L-HDL-L	Regulation of melanocyte differentiation	2025-01-18	6/17951	0.00600215	0.118094
PD_2019	L-HDL-L	Aminoglycan metabolic process	2025-02-18	122/17951	0.00652777	0.118094
PD_2019	L-HDL-L	Cellular response to magnesium ion	2025-01-18	7/17951	0.00699919	0.118094
PD_2019	L-HDL-L	Intracellular distribution of mitochondria	2025-01-18	7/17951	0.00699919	0.118094
PD_2019	L-HDL-L	Intracellular ph elevation	2025-01-18	7/17951	0.00699919	0.118094
PD_2019	L-HDL-L	Negative regulation of establishment of protein localization to mitochondrion	2025-01-18	7/17951	0.00699919	0.118094
PD_2019	L-HDL-L	Plus end directed organelle transport along microtubule	2025-01-18	7/17951	0.00699919	0.118094
PD_2019	L-HDL-L	Secretion of lysosomal enzymes	2025-01-18	7/17951	0.00699919	0.118094
PD_2019	L-HDL-L	Dermatan sulfate proteoglycan biosynthetic process	2025-01-18	8/17951	0.00799529	0.118094
PD_2019	L-HDL-L	Endothelial cell matrix adhesion	2025-01-18	8/17951	0.00799529	0.118094
PD_2019	L-HDL-L	Heparan sulfate proteoglycan biosynthetic process polysaccharide chain biosynthetic process	2025-01-18	8/17951	0.00799529	0.118094
PD_2019	L-HDL-L	Regulation of cdc42 protein signal transduction	2025-01-18	8/17951	0.00799529	0.118094
PD_2019	L-HDL-L	Regulation of lipid kinase activity	2025-01-18	8/17951	0.00799529	0.118094
PD_2019	L-HDL-L	Regulation of mitochondrial transcription	2025-01-18	8/17951	0.00799529	0.118094
PD_2019	L-HDL-L	Regulation of pigment cell differentiation	2025-01-18	8/17951	0.00799529	0.118094
PD_2019	L-HDL-L	Dermatan sulfate metabolic process	2025-01-18	9/17951	0.00899045	0.118094
PD_2019	L-HDL-L	Heparan sulfate proteoglycan catabolic process	2025-01-18	9/17951	0.00899045	0.118094
PD_2019	L-HDL-L	Positive regulation of developmental pigmentation	2025-01-18	9/17951	0.00899045	0.118094
PD_2019	L-HDL-L	Regulation of reactive oxygen species metabolic process	2025-02-18	148/17951	0.00947363	0.118094
PD_2019	L-HDL-L	Cellular response to brain derived neurotrophic factor stimulus	2025-01-18	10/17951	0.00998466	0.118094
PD_2019	L-HDL-L	Disaccharide metabolic process	2025-01-18	11/17951	0.0109779	0.118094
PD_2019	L-HDL-L	Glomerular basement membrane development	2025-01-18	11/17951	0.0109779	0.118094
PD_2019	L-HDL-L	Heparin biosynthetic process	2025-01-18	11/17951	0.0109779	0.118094
PD_2019	L-HDL-L	Internal protein amino acid acetylation	2025-01-18	11/17951	0.0109779	0.118094
PD_2019	L-HDL-L	Proteoglycan catabolic process	2025-01-18	11/17951	0.0109779	0.118094
PD_2019	L-HDL-L	Vitamin k metabolic process	2025-01-18	11/17951	0.0109779	0.118094
PD_2019	L-HDL-L	Zinc ion import into organelle	2025-01-18	11/17951	0.0109779	0.118094
PD_2019	L-HDL-L	Gastro intestinal system smooth muscle contraction	2025-01-18	12/17951	0.0119703	0.119989
PD_2019	L-HDL-L	Magnesium ion homeostasis	2025-01-18	12/17951	0.0119703	0.119989
PD_2019	L-HDL-L	Respiratory chain complex iii assembly	2025-01-18	12/17951	0.0119703	0.119989
PD_2019	L-HDL-L	Negative regulation of membrane potential	2025-01-18	13/17951	0.0129617	0.126237
PD_2019	L-HDL-L	Response to inorganic substance	2025-03-18	515/17951	0.0138975	0.126237
PD_2019	L-HDL-L	Phagosome lysosome fusion	2025-01-18	14/17951	0.0139521	0.126237
PD_2019	L-HDL-L	Regulation of long term synaptic depression	2025-01-18	14/17951	0.0139521	0.126237
PD_2019	L-HDL-L	Glial cell derived neurotrophic factor receptor signaling pathway	2025-01-18	15/17951	0.0149416	0.126237
PD_2019	L-HDL-L	Skeletal system development	2025-03-18	531/17951	0.015084	0.126237
PD_2019	L-HDL-L	Amide catabolic process	2025-01-18	16/17951	0.0159302	0.126237
PD_2019	L-HDL-L	Heparan sulfate proteoglycan metabolic process	2025-01-18	16/17951	0.0159302	0.126237
PD_2019	L-HDL-L	Regulation of cellular response to heat	2025-01-18	16/17951	0.0159302	0.126237
PD_2019	L-HDL-L	Regulation of hepatocyte proliferation	2025-01-18	16/17951	0.0159302	0.126237
PD_2019	L-HDL-L	Cdc42 protein signal transduction	2025-01-18	17/17951	0.0169178	0.126237
PD_2019	L-HDL-L	N glycan processing	2025-01-18	17/17951	0.0169178	0.126237
PD_2019	L-HDL-L	Regulation of pigmentation	2025-01-18	17/17951	0.0169178	0.126237
PD_2019	L-HDL-L	Response to reactive oxygen species	2025-02-18	205/17951	0.0176073	0.126237
PD_2019	L-HDL-L	Axonal transport of mitochondrion	2025-01-18	18/17951	0.0179045	0.126237
PD_2019	L-HDL-L	Regulation of hydrogen peroxide metabolic process	2025-01-18	18/17951	0.0179045	0.126237
PD_2019	L-HDL-L	Cartilage development	2025-02-18	208/17951	0.0180957	0.126237
PD_2019	L-HDL-L	Carbohydrate metabolic process	2025-03-18	571/17951	0.0182989	0.126237
PD_2019	L-HDL-L	Chondroitin sulfate biosynthetic process	2025-01-18	19/17951	0.0188903	0.126237
PD_2019	L-HDL-L	Magnesium ion transport	2025-01-18	19/17951	0.0188903	0.126237
PD_2019	L-HDL-L	Mitochondrion distribution	2025-01-18	19/17951	0.0188903	0.126237
PD_2019	L-HDL-L	Phagolysosome assembly	2025-01-18	19/17951	0.0188903	0.126237
PD_2019	L-HDL-L	Regulation of superoxide anion generation	2025-01-18	20/17951	0.0198751	0.128911
PD_2019	L-HDL-L	Response to magnesium ion	2025-01-18	20/17951	0.0198751	0.128911
PD_2019	L-HDL-L	Response to lead ion	2025-01-18	21/17951	0.020859	0.131241
PD_2019	L-HDL-L	Calcium mediated signaling	2025-02-18	228/17951	0.0214969	0.131241
PD_2019	L-HDL-L	Mitochondrial transcription	2025-01-18	22/17951	0.021842	0.131241
PD_2019	L-HDL-L	Negative regulation of oxidoreductase activity	2025-01-18	22/17951	0.021842	0.131241
PD_2019	L-HDL-L	Regulation of protein localization to synapse	2025-01-18	22/17951	0.021842	0.131241
PD_2019	L-HDL-L	Carbohydrate derivative metabolic process	2025-04-18	1109/17951	0.0220953	0.131241
PD_2019	L-HDL-L	Carbohydrate phosphorylation	2025-01-18	23/17951	0.022824	0.131241
PD_2019	L-HDL-L	Tubulin deacetylation	2025-01-18	23/17951	0.022824	0.131241
PD_2019	L-HDL-L	Reactive oxygen species metabolic process	2025-02-18	239/17951	0.0234733	0.131241
PD_2019	L-HDL-L	Vacuole organization	2025-02-18	239/17951	0.0234733	0.131241
PD_2019	L-HDL-L	Chondroitin sulfate proteoglycan biosynthetic process	2025-01-18	24/17951	0.0238051	0.131241
PD_2019	L-HDL-L	Inclusion body assembly	2025-01-18	24/17951	0.0238051	0.131241
PD_2019	L-HDL-L	Liver morphogenesis	2025-01-18	25/17951	0.0247853	0.131706
PD_2019	L-HDL-L	Melanocyte differentiation	2025-01-18	25/17951	0.0247853	0.131706
PD_2019	L-HDL-L	Negative regulation of fibroblast growth factor receptor signaling pathway	2025-01-18	25/17951	0.0247853	0.131706
PD_2019	L-HDL-L	Astrocyte activation	2025-01-18	26/17951	0.0257645	0.131884
PD_2019	L-HDL-L	Chondroitin sulfate metabolic process	2025-01-18	26/17951	0.0257645	0.131884
PD_2019	L-HDL-L	Establishment of mitochondrion localization microtubule mediated	2025-01-18	27/17951	0.0267428	0.131884
PD_2019	L-HDL-L	Innervation	2025-01-18	27/17951	0.0267428	0.131884
PD_2019	L-HDL-L	Peptidyl glutamic acid modification	2025-01-18	27/17951	0.0267428	0.131884
PD_2019	L-HDL-L	Glycosaminoglycan catabolic process	2025-01-18	28/17951	0.0277202	0.131884
PD_2019	L-HDL-L	Negative regulation of sprouting angiogenesis	2025-01-18	29/17951	0.0286967	0.131884
PD_2019	L-HDL-L	Regulation of protein deacetylation	2025-01-18	29/17951	0.0286967	0.131884
PD_2019	L-HDL-L	Regulation of superoxide metabolic process	2025-01-18	29/17951	0.0286967	0.131884
PD_2019	L-HDL-L	Zinc ion transport	2025-01-18	29/17951	0.0286967	0.131884
PD_2019	L-HDL-L	Phagosome maturation	2025-01-18	30/17951	0.0296722	0.131884
PD_2019	L-HDL-L	Positive regulation of coagulation	2025-01-18	30/17951	0.0296722	0.131884
PD_2019	L-HDL-L	Regulation of mitochondrial fission	2025-01-18	30/17951	0.0296722	0.131884
PD_2019	L-HDL-L	Chondroitin sulfate proteoglycan metabolic process	2025-01-18	31/17951	0.0306468	0.131884
PD_2019	L-HDL-L	Hydrogen peroxide catabolic process	2025-01-18	31/17951	0.0306468	0.131884
PD_2019	L-HDL-L	Liver regeneration	2025-01-18	31/17951	0.0306468	0.131884
PD_2019	L-HDL-L	Positive regulation of vascular endothelial growth factor production	2025-01-18	31/17951	0.0306468	0.131884
PD_2019	L-HDL-L	Chondrocyte development	2025-01-18	32/17951	0.0316205	0.131884
PD_2019	L-HDL-L	Long term synaptic depression	2025-01-18	32/17951	0.0316205	0.131884
PD_2019	L-HDL-L	Regulation of lysosomal lumen ph	2025-01-18	32/17951	0.0316205	0.131884
PD_2019	L-HDL-L	Renal filtration	2025-01-18	32/17951	0.0316205	0.131884
PD_2019	L-HDL-L	Replacement ossification	2025-01-18	32/17951	0.0316205	0.131884
PD_2019	L-HDL-L	Establishment of mitochondrion localization	2025-01-18	33/17951	0.0325932	0.131884
PD_2019	L-HDL-L	Heparan sulfate proteoglycan biosynthetic process	2025-01-18	33/17951	0.0325932	0.131884
PD_2019	L-HDL-L	Protein targeting to lysosome	2025-01-18	33/17951	0.0325932	0.131884
PD_2019	L-HDL-L	Regulation of mitochondrial gene expression	2025-01-18	33/17951	0.0325932	0.131884
PD_2019	L-HDL-L	Connective tissue development	2025-02-18	290/17951	0.0335622	0.132178
PD_2019	L-HDL-L	Aminoglycan catabolic process	2025-01-18	34/17951	0.0335651	0.132178
PD_2019	L-HDL-L	Stress granule assembly	2025-01-18	34/17951	0.0335651	0.132178
PD_2019	L-HDL-L	Glycoprotein catabolic process	2025-01-18	35/17951	0.034536	0.134798
PD_2019	L-HDL-L	Pigment cell differentiation	2025-01-18	36/17951	0.035506	0.136174
PD_2019	L-HDL-L	Positive regulation of microtubule polymerization or depolymerization	2025-01-18	36/17951	0.035506	0.136174
PD_2019	L-HDL-L	Positive regulation of axon extension	2025-01-18	37/17951	0.0364751	0.138685
PD_2019	L-HDL-L	Aorta morphogenesis	2025-01-18	38/17951	0.0374432	0.139953
PD_2019	L-HDL-L	Nucleotide sugar metabolic process	2025-01-18	38/17951	0.0374432	0.139953
PD_2019	L-HDL-L	Cytochrome complex assembly	2025-01-18	40/17951	0.0393768	0.143531
PD_2019	L-HDL-L	Mitochondrial fission	2025-01-18	40/17951	0.0393768	0.143531
PD_2019	L-HDL-L	Regulation of fibroblast growth factor receptor signaling pathway	2025-01-18	40/17951	0.0393768	0.143531
PD_2019	L-HDL-L	Cognition	2025-02-18	319/17951	0.0399361	0.144376
PD_2019	L-HDL-L	Amino sugar metabolic process	2025-01-18	42/17951	0.0413066	0.14459
PD_2019	L-HDL-L	Amyloid fibril formation	2025-01-18	42/17951	0.0413066	0.14459
PD_2019	L-HDL-L	Protein deacetylation	2025-01-18	42/17951	0.0413066	0.14459
PD_2019	L-HDL-L	Superoxide anion generation	2025-01-18	42/17951	0.0413066	0.14459
PD_2019	L-HDL-L	Sulfur compound metabolic process	2025-02-18	327/17951	0.0417707	0.145063
PD_2019	L-HDL-L	Astrocyte development	2025-01-18	44/17951	0.0432328	0.148968
PD_2019	L-HDL-L	Acute phase response	2025-01-18	47/17951	0.0461153	0.153389
PD_2019	L-HDL-L	Fat soluble vitamin metabolic process	2025-01-18	47/17951	0.0461153	0.153389
PD_2019	L-HDL-L	Negative regulation of reactive oxygen species metabolic process	2025-01-18	47/17951	0.0461153	0.153389
PD_2019	L-HDL-L	Regulation of establishment of protein localization to mitochondrion	2025-01-18	47/17951	0.0461153	0.153389
PD_2019	L-HDL-L	Response to metal ion	2025-02-18	346/17951	0.0462546	0.153389
PD_2019	L-HDL-L	Protein targeting to vacuole	2025-01-18	48/17951	0.0470743	0.153794
PD_2019	L-HDL-L	Sulfur compound catabolic process	2025-01-18	48/17951	0.0470743	0.153794
PD_2019	L-HDL-L	Developmental pigmentation	2025-01-18	49/17951	0.0480324	0.155771
PD_2019	L-HDL-L	Positive regulation of cell projection organization	2025-02-18	361/17951	0.0499167	0.160358
PD_2019	L-HDL-L	Leukocyte activation involved in inflammatory response	2025-01-18	52/17951	0.0509012	0.160358
PD_2019	L-HDL-L	Mitochondrion localization	2025-01-18	52/17951	0.0509012	0.160358
PD_2019	L-HDL-L	Response to nerve growth factor	2025-01-18	52/17951	0.0509012	0.160358
PD_2019	L-HDL-L	Monoatomic cation transmembrane transport	2025-03-18	861/17951	0.0524101	0.163941
PD_2019	L-HDL-L	Negative regulation of synaptic transmission	2025-01-18	54/17951	0.0528092	0.164026
PD_2019	L-HDL-L	Hydrogen peroxide metabolic process	2025-01-18	55/17951	0.0537619	0.165817
PD_2019	L-HDL-L	Mitochondrial rna metabolic process	2025-01-18	56/17951	0.0547136	0.16758
PD_2019	L-HDL-L	Glial cell activation	2025-01-18	58/17951	0.0566144	0.169863
PD_2019	L-HDL-L	Macromolecule deacylation	2025-01-18	58/17951	0.0566144	0.169863
PD_2019	L-HDL-L	Protein acetylation	2025-01-18	58/17951	0.0566144	0.169863
PD_2019	L-HDL-L	Cytoplasmic microtubule organization	2025-01-18	59/17951	0.0575634	0.170392
PD_2019	L-HDL-L	Sister chromatid cohesion	2025-01-18	59/17951	0.0575634	0.170392
PD_2019	L-HDL-L	Endochondral bone morphogenesis	2025-01-18	60/17951	0.0585115	0.170905
PD_2019	L-HDL-L	Protein localization to lysosome	2025-01-18	60/17951	0.0585115	0.170905
PD_2019	L-HDL-L	Regulation of microtubule polymerization	2025-01-18	61/17951	0.0594587	0.171993
PD_2019	L-HDL-L	Heart valve morphogenesis	2025-01-18	62/17951	0.0604051	0.171993
PD_2019	L-HDL-L	Response to oxidative stress	2025-02-18	404/17951	0.0609783	0.171993
PD_2019	L-HDL-L	Regulation of defense response to virus	2025-01-18	63/17951	0.0613505	0.171993
PD_2019	L-HDL-L	Ventricular cardiac muscle tissue development	2025-01-18	63/17951	0.0613505	0.171993
PD_2019	L-HDL-L	Neuron cellular homeostasis	2025-01-18	64/17951	0.062295	0.171993
PD_2019	L-HDL-L	Aorta development	2025-01-18	65/17951	0.0632386	0.171993
PD_2019	L-HDL-L	Establishment of protein localization to vacuole	2025-01-18	65/17951	0.0632386	0.171993
PD_2019	L-HDL-L	Proteoglycan biosynthetic process	2025-01-18	65/17951	0.0632386	0.171993
PD_2019	L-HDL-L	Vascular endothelial growth factor production	2025-01-18	65/17951	0.0632386	0.171993
PD_2019	L-HDL-L	Polysaccharide biosynthetic process	2025-01-18	66/17951	0.0641814	0.171993
PD_2019	L-HDL-L	Regulation of oxidoreductase activity	2025-01-18	66/17951	0.0641814	0.171993
PD_2019	L-HDL-L	Animal organ regeneration	2025-01-18	67/17951	0.0651232	0.171993
PD_2019	L-HDL-L	Axonal transport	2025-01-18	67/17951	0.0651232	0.171993
PD_2019	L-HDL-L	Oligosaccharide metabolic process	2025-01-18	67/17951	0.0651232	0.171993
PD_2019	L-HDL-L	Regulation of sprouting angiogenesis	2025-01-18	67/17951	0.0651232	0.171993
PD_2019	L-HDL-L	Organic acid metabolic process	2025-03-18	945/17951	0.0657685	0.172413
PD_2019	L-HDL-L	Maintenance of protein location in cell	2025-01-18	68/17951	0.0660641	0.172413
PD_2019	L-HDL-L	Cellular response to heat	2025-01-18	69/17951	0.0670042	0.173837
PD_2019	L-HDL-L	Positive regulation of reactive oxygen species metabolic process	2025-01-18	70/17951	0.0679433	0.175243
PD_2019	L-HDL-L	Activation of cysteine type endopeptidase activity involved in apoptotic process	2025-01-18	72/17951	0.069819	0.177312
PD_2019	L-HDL-L	Negative regulation of catalytic activity	2025-02-18	439/17951	0.0705555	0.177312
PD_2019	L-HDL-L	Glomerulus development	2025-01-18	73/17951	0.0707554	0.177312
PD_2019	L-HDL-L	Regulation of mitochondrial membrane potential	2025-01-18	73/17951	0.0707554	0.177312
PD_2019	L-HDL-L	Superoxide metabolic process	2025-01-18	73/17951	0.0707554	0.177312
PD_2019	L-HDL-L	Heart valve development	2025-01-18	74/17951	0.071691	0.177638
PD_2019	L-HDL-L	Regulation of coagulation	2025-01-18	74/17951	0.071691	0.177638
PD_2019	L-HDL-L	Regulation of neuron projection development	2025-02-18	445/17951	0.0722456	0.178012
PD_2019	L-HDL-L	Aminoglycan biosynthetic process	2025-01-18	76/17951	0.0735595	0.180242
PD_2019	L-HDL-L	Positive regulation of axonogenesis	2025-01-18	77/17951	0.0744925	0.180794
PD_2019	L-HDL-L	Establishment of protein localization to organelle	2025-02-18	456/17951	0.0753793	0.180794
PD_2019	L-HDL-L	Protein localization to synapse	2025-01-18	78/17951	0.0754245	0.180794
PD_2019	L-HDL-L	Regulation of axon extension	2025-01-18	78/17951	0.0754245	0.180794
PD_2019	L-HDL-L	Axo dendritic transport	2025-01-18	79/17951	0.0763556	0.182037
PD_2019	L-HDL-L	Regulation of cellular catabolic process	2025-02-18	462/17951	0.0771074	0.182841
PD_2019	L-HDL-L	Artery morphogenesis	2025-01-18	82/17951	0.0791438	0.186666
PD_2019	L-HDL-L	Energy homeostasis	2025-01-18	83/17951	0.0800714	0.186855
PD_2019	L-HDL-L	Export across plasma membrane	2025-01-18	83/17951	0.0800714	0.186855
PD_2019	L-HDL-L	Monoatomic ion transmembrane transport	2025-03-18	1031/17951	0.0809601	0.187039
PD_2019	L-HDL-L	Neuroinflammatory response	2025-01-18	84/17951	0.0809981	0.187039
PD_2019	L-HDL-L	Central nervous system neuron development	2025-01-18	86/17951	0.0828489	0.190316
PD_2019	L-HDL-L	Fibroblast growth factor receptor signaling pathway	2025-01-18	87/17951	0.083773	0.190589
PD_2019	L-HDL-L	Monoatomic cation transport	2025-03-18	1049/17951	0.0843257	0.190589
PD_2019	L-HDL-L	Astrocyte differentiation	2025-01-18	88/17951	0.0846962	0.190589
PD_2019	L-HDL-L	Protein localization to vacuole	2025-01-18	88/17951	0.0846962	0.190589
PD_2019	L-HDL-L	Regulation of rho protein signal transduction	2025-01-18	90/17951	0.0865399	0.191914
PD_2019	L-HDL-L	Maintenance of protein location	2025-01-18	91/17951	0.0874605	0.191914
PD_2019	L-HDL-L	Mitotic cytokinesis	2025-01-18	91/17951	0.0874605	0.191914
PD_2019	L-HDL-L	Organelle transport along microtubule	2025-01-18	91/17951	0.0874605	0.191914
PD_2019	L-HDL-L	Positive regulation of protein polymerization	2025-01-18	91/17951	0.0874605	0.191914
PD_2019	L-HDL-L	Regulation of extent of cell growth	2025-01-18	95/17951	0.091134	0.198044
PD_2019	L-HDL-L	Microtubule polymerization	2025-01-18	96/17951	0.0920502	0.198044
PD_2019	L-HDL-L	Protein acylation	2025-01-18	96/17951	0.0920502	0.198044
PD_2019	L-HDL-L	Regulation of microtubule polymerization or depolymerization	2025-01-18	96/17951	0.0920502	0.198044
PD_2019	L-HDL-L	Nerve development	2025-01-18	97/17951	0.0929656	0.199042
PD_2019	L-HDL-L	Cellular oxidant detoxification	2025-01-18	98/17951	0.09388	0.199067
PD_2019	L-HDL-L	Response to hydrogen peroxide	2025-01-18	98/17951	0.09388	0.199067
PD_2019	L-HDL-L	Mitochondrion organization	2025-02-18	521/17951	0.0947638	0.19998
PD_2019	L-LDL-L	Axonal transport	2025-02-07	67/17951	0.000284734	0.0284762
PD_2019	L-LDL-L	Regulation of axon extension	2025-02-07	78/17951	0.000385938	0.0284762
PD_2019	L-LDL-L	Axo dendritic transport	2025-02-07	79/17951	0.000395888	0.0284762
PD_2019	L-LDL-L	Regulation of extent of cell growth	2025-02-07	95/17951	0.000572018	0.0307061
PD_2019	L-LDL-L	Axon extension	2025-02-07	106/17951	0.000711483	0.0307061
PD_2019	L-LDL-L	Regulation of reactive oxygen species metabolic process	2025-02-07	148/17951	0.00137992	0.0311188
PD_2019	L-LDL-L	Neuron projection extension	2025-02-07	164/17951	0.00169048	0.0311188
PD_2019	L-LDL-L	Regulation of cell size	2025-02-07	175/17951	0.00192166	0.0311188
PD_2019	L-LDL-L	L leucine catabolic process	2025-01-07	6/17951	0.00233775	0.0311188
PD_2019	L-LDL-L	Negative regulation of hydrogen peroxide metabolic process	2025-01-07	6/17951	0.00233775	0.0311188
PD_2019	L-LDL-L	Negative regulation of tubulin deacetylation	2025-01-07	6/17951	0.00233775	0.0311188
PD_2019	L-LDL-L	Positive regulation of protein localization to synapse	2025-01-07	6/17951	0.00233775	0.0311188
PD_2019	L-LDL-L	Cytoskeleton dependent intracellular transport	2025-02-07	205/17951	0.00262449	0.0311188
PD_2019	L-LDL-L	Response to reactive oxygen species	2025-02-07	205/17951	0.00262449	0.0311188
PD_2019	L-LDL-L	Intracellular distribution of mitochondria	2025-01-07	7/17951	0.00272692	0.0311188
PD_2019	L-LDL-L	Negative regulation of establishment of protein localization to mitochondrion	2025-01-07	7/17951	0.00272692	0.0311188
PD_2019	L-LDL-L	Plus end directed organelle transport along microtubule	2025-01-07	7/17951	0.00272692	0.0311188
PD_2019	L-LDL-L	Microtubule based transport	2025-02-07	217/17951	0.00293497	0.0311188
PD_2019	L-LDL-L	L leucine metabolic process	2025-01-07	8/17951	0.00311596	0.0311188
PD_2019	L-LDL-L	Regulation of lipid kinase activity	2025-01-07	8/17951	0.00311596	0.0311188
PD_2019	L-LDL-L	Developmental cell growth	2025-02-07	226/17951	0.00317872	0.0311188
PD_2019	L-LDL-L	Developmental growth involved in morphogenesis	2025-02-07	232/17951	0.00334638	0.0311188
PD_2019	L-LDL-L	Positive regulation of early endosome to late endosome transport	2025-01-07	9/17951	0.00350486	0.0311188
PD_2019	L-LDL-L	Reactive oxygen species metabolic process	2025-02-07	239/17951	0.00354718	0.0311188
PD_2019	L-LDL-L	Positive regulation of neurogenesis	2025-02-07	246/17951	0.00375355	0.0311188
PD_2019	L-LDL-L	Cellular response to brain derived neurotrophic factor stimulus	2025-01-07	10/17951	0.00389364	0.0311188
PD_2019	L-LDL-L	Pyruvate family amino acid catabolic process	2025-01-07	10/17951	0.00389364	0.0311188
PD_2019	L-LDL-L	Internal protein amino acid acetylation	2025-01-07	11/17951	0.00428229	0.0318646
PD_2019	L-LDL-L	Zinc ion import into organelle	2025-01-07	11/17951	0.00428229	0.0318646
PD_2019	L-LDL-L	Cellular response to thyroid hormone stimulus	2025-01-07	12/17951	0.00467081	0.0325133
PD_2019	L-LDL-L	Pyruvate family amino acid metabolic process	2025-01-07	12/17951	0.00467081	0.0325133
PD_2019	L-LDL-L	Negative regulation of membrane potential	2025-01-07	13/17951	0.0050592	0.0341163
PD_2019	L-LDL-L	Positive regulation of nervous system development	2025-02-07	296/17951	0.00538768	0.0345736
PD_2019	L-LDL-L	Regulation of long term synaptic depression	2025-01-07	14/17951	0.00544746	0.0345736
PD_2019	L-LDL-L	Regulation of developmental growth	2025-02-07	316/17951	0.00611876	0.0370824
PD_2019	L-LDL-L	Regulation of cellular response to heat	2025-01-07	16/17951	0.00622359	0.0370824
PD_2019	L-LDL-L	Axonal transport of mitochondrion	2025-01-07	18/17951	0.00699919	0.0370824
PD_2019	L-LDL-L	Regulation of hydrogen peroxide metabolic process	2025-01-07	18/17951	0.00699919	0.0370824
PD_2019	L-LDL-L	Mitochondrion distribution	2025-01-07	19/17951	0.0073868	0.0370824
PD_2019	L-LDL-L	Regulation of early endosome to late endosome transport	2025-01-07	19/17951	0.0073868	0.0370824
PD_2019	L-LDL-L	Cellular catabolic process	2025-03-07	1142/17951	0.00740368	0.0370824
PD_2019	L-LDL-L	Regulation of cellular component size	2025-02-07	355/17951	0.00766889	0.0370824
PD_2019	L-LDL-L	Regulation of superoxide anion generation	2025-01-07	20/17951	0.00777428	0.0370824
PD_2019	L-LDL-L	Positive regulation of cell projection organization	2025-02-07	361/17951	0.00792179	0.0370824
PD_2019	L-LDL-L	Response to lead ion	2025-01-07	21/17951	0.00816163	0.0370824
PD_2019	L-LDL-L	Branched chain amino acid catabolic process	2025-01-07	22/17951	0.00854886	0.0370824
PD_2019	L-LDL-L	Negative regulation of oxidoreductase activity	2025-01-07	22/17951	0.00854886	0.0370824
PD_2019	L-LDL-L	Rab protein signal transduction	2025-01-07	22/17951	0.00854886	0.0370824
PD_2019	L-LDL-L	Regulation of protein localization to synapse	2025-01-07	22/17951	0.00854886	0.0370824
PD_2019	L-LDL-L	Regulation of neurogenesis	2025-02-07	380/17951	0.0087477	0.0370824
PD_2019	L-LDL-L	Thyroid hormone generation	2025-01-07	23/17951	0.00893595	0.0370824
PD_2019	L-LDL-L	Tubulin deacetylation	2025-01-07	23/17951	0.00893595	0.0370824
PD_2019	L-LDL-L	Inclusion body assembly	2025-01-07	24/17951	0.00932291	0.0372553
PD_2019	L-LDL-L	Response to thyroid hormone	2025-01-07	24/17951	0.00932291	0.0372553
PD_2019	L-LDL-L	Decidualization	2025-01-07	25/17951	0.00970974	0.0372703
PD_2019	L-LDL-L	Regulation of cell growth	2025-02-07	404/17951	0.00984482	0.0372703
PD_2019	L-LDL-L	Response to oxidative stress	2025-02-07	404/17951	0.00984482	0.0372703
PD_2019	L-LDL-L	Astrocyte activation	2025-01-07	26/17951	0.0100964	0.037325
PD_2019	L-LDL-L	Establishment of mitochondrion localization microtubule mediated	2025-01-07	27/17951	0.010483	0.037325
PD_2019	L-LDL-L	Branched chain amino acid metabolic process	2025-01-07	28/17951	0.0108695	0.037325
PD_2019	L-LDL-L	Regulation of protein deacetylation	2025-01-07	29/17951	0.0112558	0.037325
PD_2019	L-LDL-L	Regulation of superoxide metabolic process	2025-01-07	29/17951	0.0112558	0.037325
PD_2019	L-LDL-L	Thyroid hormone metabolic process	2025-01-07	29/17951	0.0112558	0.037325
PD_2019	L-LDL-L	Zinc ion transport	2025-01-07	29/17951	0.0112558	0.037325
PD_2019	L-LDL-L	Microtubule based movement	2025-02-07	435/17951	0.0113496	0.037325
PD_2019	L-LDL-L	Negative regulation of catalytic activity	2025-02-07	439/17951	0.0115509	0.037325
PD_2019	L-LDL-L	Regulation of mitochondrial fission	2025-01-07	30/17951	0.011642	0.037325
PD_2019	L-LDL-L	Regulation of neuron projection development	2025-02-07	445/17951	0.0118558	0.037325
PD_2019	L-LDL-L	Hydrogen peroxide catabolic process	2025-01-07	31/17951	0.012028	0.037325
PD_2019	L-LDL-L	Long term synaptic depression	2025-01-07	32/17951	0.0124139	0.037325
PD_2019	L-LDL-L	Regulation of nervous system development	2025-02-07	459/17951	0.0125814	0.037325
PD_2019	L-LDL-L	Positive regulation of cell development	2025-02-07	460/17951	0.012634	0.037325
PD_2019	L-LDL-L	Regulation of cellular catabolic process	2025-02-07	462/17951	0.0127394	0.037325
PD_2019	L-LDL-L	Establishment of mitochondrion localization	2025-01-07	33/17951	0.0127997	0.037325
PD_2019	L-LDL-L	Stress granule assembly	2025-01-07	34/17951	0.0131854	0.037937
PD_2019	L-LDL-L	Maternal placenta development	2025-01-07	35/17951	0.0135709	0.0385325
PD_2019	L-LDL-L	Cell growth	2025-02-07	484/17951	0.0139255	0.0386107
PD_2019	L-LDL-L	Positive regulation of microtubule polymerization or depolymerization	2025-01-07	36/17951	0.0139564	0.0386107
PD_2019	L-LDL-L	Positive regulation of axon extension	2025-01-07	37/17951	0.0143416	0.0386847
PD_2019	L-LDL-L	Positive regulation of cell morphogenesis	2025-01-07	37/17951	0.0143416	0.0386847
PD_2019	L-LDL-L	Regulation of anatomical structure size	2025-02-07	502/17951	0.0149312	0.0397776
PD_2019	L-LDL-L	Mitochondrial fission	2025-01-07	40/17951	0.0154967	0.0403455
PD_2019	L-LDL-L	Response to inorganic substance	2025-02-07	515/17951	0.015677	0.0403455
PD_2019	L-LDL-L	Axon development	2025-02-07	520/17951	0.0159683	0.0403455
PD_2019	L-LDL-L	Amyloid fibril formation	2025-01-07	42/17951	0.0162661	0.0403455
PD_2019	L-LDL-L	Protein deacetylation	2025-01-07	42/17951	0.0162661	0.0403455
PD_2019	L-LDL-L	Superoxide anion generation	2025-01-07	42/17951	0.0162661	0.0403455
PD_2019	L-LDL-L	Astrocyte development	2025-01-07	44/17951	0.017035	0.0417724
PD_2019	L-LDL-L	Collagen catabolic process	2025-01-07	45/17951	0.0174192	0.0422347
PD_2019	L-LDL-L	Acute phase response	2025-01-07	47/17951	0.0181874	0.0426591
PD_2019	L-LDL-L	Negative regulation of reactive oxygen species metabolic process	2025-01-07	47/17951	0.0181874	0.0426591
PD_2019	L-LDL-L	Regulation of establishment of protein localization to mitochondrion	2025-01-07	47/17951	0.0181874	0.0426591
PD_2019	L-LDL-L	Vesicle mediated transport between endosomal compartments	2025-01-07	50/17951	0.0193386	0.0442707
PD_2019	L-LDL-L	Anterograde axonal transport	2025-01-07	51/17951	0.019722	0.0442707
PD_2019	L-LDL-L	Cell morphogenesis involved in neuron differentiation	2025-02-07	586/17951	0.0200338	0.0442707
PD_2019	L-LDL-L	Leukocyte activation involved in inflammatory response	2025-01-07	52/17951	0.0201054	0.0442707
PD_2019	L-LDL-L	Mitochondrion localization	2025-01-07	52/17951	0.0201054	0.0442707
PD_2019	L-LDL-L	Response to nerve growth factor	2025-01-07	52/17951	0.0201054	0.0442707
PD_2019	L-LDL-L	Negative regulation of synaptic transmission	2025-01-07	54/17951	0.0208717	0.0450389
PD_2019	L-LDL-L	Positive regulation of receptor mediated endocytosis	2025-01-07	54/17951	0.0208717	0.0450389
PD_2019	L-LDL-L	Hydrogen peroxide metabolic process	2025-01-07	55/17951	0.0212547	0.0451583
PD_2019	L-LDL-L	Regulation of growth	2025-02-07	606/17951	0.0213456	0.0451583
PD_2019	L-LDL-L	Glial cell activation	2025-01-07	58/17951	0.0224028	0.0459515
PD_2019	L-LDL-L	Macromolecule deacylation	2025-01-07	58/17951	0.0224028	0.0459515
PD_2019	L-LDL-L	Protein acetylation	2025-01-07	58/17951	0.0224028	0.0459515
PD_2019	L-LDL-L	Cytoplasmic microtubule organization	2025-01-07	59/17951	0.0227852	0.0459515
PD_2019	L-LDL-L	Maternal process involved in female pregnancy	2025-01-07	59/17951	0.0227852	0.0459515
PD_2019	L-LDL-L	Regulation of microtubule polymerization	2025-01-07	61/17951	0.0235497	0.0470536
PD_2019	L-LDL-L	Water soluble vitamin metabolic process	2025-01-07	64/17951	0.0246956	0.0487514
PD_2019	L-LDL-L	Developmental growth	2025-02-07	659/17951	0.0249958	0.0487514
PD_2019	L-LDL-L	Regulation of dendrite morphogenesis	2025-01-07	65/17951	0.0250772	0.0487514
PD_2019	L-LDL-L	Regulation of oxidoreductase activity	2025-01-07	66/17951	0.0254588	0.0489127
PD_2019	L-LDL-L	Cell projection morphogenesis	2025-02-07	670/17951	0.0257846	0.0489127
PD_2019	L-LDL-L	L amino acid catabolic process	2025-01-07	67/17951	0.0258402	0.0489127
PD_2019	L-LDL-L	Cellular response to heat	2025-01-07	69/17951	0.0266027	0.0497676
PD_2019	L-LDL-L	Regulation of cell projection organization	2025-02-07	685/17951	0.026877	0.0497676
PD_2019	L-LDL-L	Positive regulation of reactive oxygen species metabolic process	2025-01-07	70/17951	0.0269837	0.0497676
PD_2019	L-LDL-L	Activation of cysteine type endopeptidase activity involved in apoptotic process	2025-01-07	72/17951	0.0277454	0.0505776
PD_2019	L-LDL-L	Regulation of mitochondrial membrane potential	2025-01-07	73/17951	0.0281261	0.0505776
PD_2019	L-LDL-L	Superoxide metabolic process	2025-01-07	73/17951	0.0281261	0.0505776
PD_2019	L-LDL-L	Positive regulation of axonogenesis	2025-01-07	77/17951	0.0296474	0.0528728
PD_2019	L-LDL-L	Protein localization to synapse	2025-01-07	78/17951	0.0300275	0.0531115
PD_2019	L-LDL-L	Negative regulation of molecular function	2025-02-07	735/17951	0.0306573	0.0535769
PD_2019	L-LDL-L	Skeletal muscle cell differentiation	2025-01-07	80/17951	0.0307871	0.0535769
PD_2019	L-LDL-L	Export across plasma membrane	2025-01-07	83/17951	0.0319256	0.0551137
PD_2019	L-LDL-L	Neuroinflammatory response	2025-01-07	84/17951	0.0323049	0.0553258
PD_2019	L-LDL-L	Central nervous system neuron development	2025-01-07	86/17951	0.033063	0.0561784
PD_2019	L-LDL-L	Astrocyte differentiation	2025-01-07	88/17951	0.0338206	0.0570167
PD_2019	L-LDL-L	Organelle transport along microtubule	2025-01-07	91/17951	0.0349561	0.0580243
PD_2019	L-LDL-L	Positive regulation of protein polymerization	2025-01-07	91/17951	0.0349561	0.0580243
PD_2019	L-LDL-L	Microtubule polymerization	2025-01-07	96/17951	0.036846	0.0596612
PD_2019	L-LDL-L	Protein acylation	2025-01-07	96/17951	0.036846	0.0596612
PD_2019	L-LDL-L	Regulation of microtubule polymerization or depolymerization	2025-01-07	96/17951	0.036846	0.0596612
PD_2019	L-LDL-L	Cellular oxidant detoxification	2025-01-07	98/17951	0.0376011	0.0596612
PD_2019	L-LDL-L	Regulation of calcium mediated signaling	2025-01-07	98/17951	0.0376011	0.0596612
PD_2019	L-LDL-L	Response to hydrogen peroxide	2025-01-07	98/17951	0.0376011	0.0596612
PD_2019	L-LDL-L	Regulation of dendrite development	2025-01-07	100/17951	0.0383557	0.0599765
PD_2019	L-LDL-L	Transition metal ion transport	2025-01-07	100/17951	0.0383557	0.0599765
PD_2019	L-LDL-L	Amino acid catabolic process	2025-01-07	103/17951	0.0394866	0.0611863
PD_2019	L-LDL-L	Regulation of cell development	2025-02-07	845/17951	0.0396965	0.0611863
PD_2019	L-LDL-L	Response to heat	2025-01-07	106/17951	0.0406163	0.0619928
PD_2019	L-LDL-L	Collagen metabolic process	2025-01-07	107/17951	0.0409927	0.0619928
PD_2019	L-LDL-L	Acute inflammatory response	2025-01-07	108/17951	0.0413689	0.0619928
PD_2019	L-LDL-L	Protein localization to cell junction	2025-01-07	108/17951	0.0413689	0.0619928
PD_2019	L-LDL-L	Macrophage activation	2025-01-07	112/17951	0.0428724	0.0638029
PD_2019	L-LDL-L	Phenol containing compound metabolic process	2025-01-07	115/17951	0.0439988	0.0645883
PD_2019	L-LDL-L	Vitamin metabolic process	2025-01-07	115/17951	0.0439988	0.0645883
PD_2019	L-LDL-L	Regulation of anatomical structure morphogenesis	2025-02-07	902/17951	0.0447524	0.0649443
PD_2019	L-LDL-L	Inflammatory response	2025-02-07	903/17951	0.0448432	0.0649443
PD_2019	L-LDL-L	Positive regulation of cell differentiation	2025-02-07	910/17951	0.0454814	0.065021
PD_2019	L-LDL-L	Negative regulation of cellular catabolic process	2025-01-07	119/17951	0.0454988	0.065021
PD_2019	L-LDL-L	Regulation of receptor mediated endocytosis	2025-01-07	121/17951	0.0462481	0.0656569
PD_2019	L-LDL-L	Growth	2025-02-07	922/17951	0.0465839	0.0657014
PD_2019	L-LDL-L	Export from cell	2025-02-07	927/17951	0.0470464	0.0659228
PD_2019	L-LDL-L	Positive regulation of lipid metabolic process	2025-01-07	124/17951	0.047371	0.0659495
PD_2019	L-LDL-L	Memory	2025-01-07	125/17951	0.0477451	0.0660441
PD_2019	L-LDL-L	Positive regulation of cysteine type endopeptidase activity	2025-01-07	128/17951	0.0488665	0.0665128
PD_2019	L-LDL-L	Protein localization to mitochondrion	2025-01-07	128/17951	0.0488665	0.0665128
PD_2019	L-LDL-L	Microtubule based process	2025-02-07	948/17951	0.0490086	0.0665128
PD_2019	L-LDL-L	Cellular response to toxic substance	2025-01-07	134/17951	0.051106	0.0684977
PD_2019	L-LDL-L	Negative regulation of establishment of protein localization	2025-01-07	134/17951	0.051106	0.0684977
PD_2019	L-LDL-L	Glial cell development	2025-01-07	135/17951	0.0514788	0.0685715
PD_2019	L-LDL-L	Cell morphogenesis	2025-02-07	981/17951	0.0521557	0.0687158
PD_2019	L-LDL-L	Microtubule polymerization or depolymerization	2025-01-07	137/17951	0.052224	0.0687158
PD_2019	L-LDL-L	Regulation of cellular localization	2025-02-07	988/17951	0.0528332	0.069096
PD_2019	L-LDL-L	Positive regulation of intracellular transport	2025-01-07	140/17951	0.0533409	0.0693398
PD_2019	L-LDL-L	Regulation of axonogenesis	2025-01-07	141/17951	0.053713	0.0694054
PD_2019	L-LDL-L	Dendrite morphogenesis	2025-01-07	143/17951	0.0544567	0.0699475
PD_2019	L-LDL-L	Regulation of mitochondrion organization	2025-01-07	149/17951	0.0566849	0.0723787
PD_2019	L-LDL-L	Placenta development	2025-01-07	151/17951	0.0574266	0.0728945
PD_2019	L-LDL-L	Cellular response to reactive oxygen species	2025-01-07	154/17951	0.0585383	0.073871
PD_2019	L-LDL-L	Positive regulation of endocytosis	2025-01-07	157/17951	0.0596488	0.0748348
PD_2019	L-LDL-L	Ensheathment of neurons	2025-01-07	158/17951	0.0600187	0.0748636
PD_2019	L-LDL-L	Regulation of cysteine type endopeptidase activity involved in apoptotic process	2025-01-07	160/17951	0.0607582	0.0753504
PD_2019	L-LDL-L	Regulation of microtubule cytoskeleton organization	2025-01-07	161/17951	0.0611277	0.0753756
PD_2019	L-LDL-L	Positive regulation of cell growth	2025-01-07	162/17951	0.0614972	0.0754002
PD_2019	L-LDL-L	Detoxification	2025-01-07	163/17951	0.0618665	0.0754245
PD_2019	L-LDL-L	Symbiont entry into host	2025-01-07	164/17951	0.0622356	0.0754483
PD_2019	L-LDL-L	Positive regulation of peptidase activity	2025-01-07	165/17951	0.0626047	0.0754717
PD_2019	L-LDL-L	Positive regulation of developmental growth	2025-01-07	168/17951	0.0637111	0.0763788
PD_2019	L-LDL-L	Regulation of exocytosis	2025-01-07	175/17951	0.0662884	0.0783121
PD_2019	L-LDL-L	Response to temperature stimulus	2025-01-07	175/17951	0.0662884	0.0783121
PD_2019	L-LDL-L	Regulation of catabolic process	2025-02-07	1127/17951	0.0669693	0.0783121
PD_2019	L-LDL-L	Central nervous system neuron differentiation	2025-01-07	178/17951	0.0673911	0.0783121
PD_2019	L-LDL-L	Negative regulation of kinase activity	2025-01-07	178/17951	0.0673911	0.0783121
PD_2019	L-LDL-L	Positive regulation of cellular component organization	2025-02-07	1132/17951	0.0675012	0.0783121
PD_2019	L-LDL-L	L amino acid metabolic process	2025-01-07	180/17951	0.0681256	0.0786138
PD_2019	L-LDL-L	Positive regulation of cytoskeleton organization	2025-01-07	184/17951	0.0695931	0.0798801
PD_2019	L-LDL-L	Skeletal muscle organ development	2025-01-07	186/17951	0.0703261	0.0799558
PD_2019	L-LDL-L	Neuron development	2025-02-07	1159/17951	0.0704001	0.0799558
PD_2019	L-LDL-L	Regulation of cysteine type endopeptidase activity	2025-01-07	190/17951	0.0717907	0.0811082
PD_2019	L-LDL-L	Cellular modified amino acid metabolic process	2025-01-07	192/17951	0.0725222	0.0815079
PD_2019	L-LDL-L	Positive regulation of protein containing complex assembly	2025-01-07	199/17951	0.0750787	0.083944
PD_2019	L-LDL-L	Regulation of protein polymerization	2025-01-07	203/17951	0.0765368	0.0850996
PD_2019	L-LDL-L	Biological process involved in interaction with host	2025-01-07	204/17951	0.076901	0.0850996
PD_2019	L-LDL-L	Negative regulation of transferase activity	2025-01-07	210/17951	0.0790838	0.0870686
PD_2019	L-LDL-L	Alpha amino acid metabolic process	2025-01-07	216/17951	0.0812621	0.0885632
PD_2019	L-LDL-L	Multi multicellular organism process	2025-01-07	216/17951	0.0812621	0.0885632
PD_2019	L-LDL-L	Negative regulation of protein localization	2025-01-07	218/17951	0.0819872	0.0889044
PD_2019	L-LDL-L	Protein stabilization	2025-01-07	220/17951	0.0827119	0.0891865
PD_2019	L-LDL-L	Regulation of synaptic plasticity	2025-01-07	221/17951	0.083074	0.0891865
PD_2019	L-LDL-L	Calcium mediated signaling	2025-01-07	228/17951	0.0856055	0.0914494
PD_2019	L-LDL-L	Dendrite development	2025-01-07	238/17951	0.0892116	0.0948321
PD_2019	L-LDL-L	Hormone metabolic process	2025-01-07	241/17951	0.090291	0.0955091
PD_2019	L-LDL-L	Myeloid leukocyte activation	2025-01-07	246/17951	0.0920876	0.0964638
PD_2019	L-LDL-L	Regulation of cell morphogenesis	2025-01-07	246/17951	0.0920876	0.0964638
PD_2019	L-LDL-L	Regulation of chromosome organization	2025-01-07	248/17951	0.0928054	0.0967461
PD_2019	L-LDL-L	Organic acid catabolic process	2025-01-07	251/17951	0.0938812	0.0971113
PD_2019	L-LDL-L	Intracellular transport	2025-02-07	1368/17951	0.0942782	0.0971113
PD_2019	L-LDL-L	Regulation of catalytic activity	2025-02-07	1373/17951	0.0948786	0.0971113
PD_2019	L-LDL-L	Cellular response to oxidative stress	2025-01-07	254/17951	0.0949559	0.0971113
PD_2019	L-LDL-L	Positive regulation of growth	2025-01-07	257/17951	0.0960295	0.097746
PD_2019	L-LDL-L	Regulation of microtubule based process	2025-01-07	259/17951	0.0967446	0.0979846
PD_2019	L-LDL-L	Positive regulation of developmental process	2025-02-07	1392/17951	0.0971721	0.0979846
PD_2019	L-LDL-L	Glial cell differentiation	2025-01-07	262/17951	0.0978164	0.0981402
PD_2019	L-LDL-L	Receptor mediated endocytosis	2025-01-07	265/17951	0.0988871	0.0981402
PD_2019	L-LDL-L	Rrna metabolic process	2025-01-07	265/17951	0.0988871	0.0981402
PD_2019	L-LDL-L	Response to toxic substance	2025-01-07	266/17951	0.0992438	0.0981402
PD_2019	L-LDL-L	Regulation of intracellular transport	2025-01-07	267/17951	0.0996003	0.0981402
PD_2019	L-LDL-L	Organonitrogen compound catabolic process	2025-02-07	1448/17951	0.104037	0.102045
PD_2019	L-LDL-L	Protein polymerization	2025-01-07	288/17951	0.10706	0.104535
PD_2019	L-LDL-L	Positive regulation of kinase activity	2025-01-07	294/17951	0.109181	0.105521
PD_2019	L-LDL-L	Endosomal transport	2025-01-07	295/17951	0.109534	0.105521
PD_2019	L-LDL-L	Regulation of multicellular organismal development	2025-02-07	1492/17951	0.109536	0.105521
PD_2019	L-LDL-L	Regulation of endocytosis	2025-01-07	298/17951	0.110593	0.105802
PD_2019	L-LDL-L	Amino acid metabolic process	2025-01-07	299/17951	0.110946	0.105802
PD_2019	L-LDL-L	Regulation of peptidase activity	2025-01-07	300/17951	0.111298	0.105802
PD_2019	L-LDL-L	Generation of neurons	2025-02-07	1510/17951	0.111812	0.105824
PD_2019	L-LDL-L	Negative regulation of phosphorylation	2025-01-07	311/17951	0.115168	0.108525
PD_2019	L-LDL-L	Biological process involved in symbiotic interaction	2025-01-07	314/17951	0.116222	0.109041
PD_2019	L-LDL-L	Cognition	2025-01-07	319/17951	0.117974	0.109908
PD_2019	L-LDL-L	Cellular response to chemical stress	2025-01-07	320/17951	0.118324	0.109908
PD_2019	L-LDL-L	Viral life cycle	2025-01-07	321/17951	0.118674	0.109908
PD_2019	L-LDL-L	Regulation of lipid metabolic process	2025-01-07	327/17951	0.120772	0.110899
PD_2019	L-LDL-L	Sulfur compound metabolic process	2025-01-07	327/17951	0.120772	0.110899
PD_2019	L-LDL-L	Regulation of protein stability	2025-01-07	332/17951	0.122517	0.112025
PD_2019	L-LDL-L	Positive regulation of proteolysis	2025-01-07	337/17951	0.124259	0.112978
PD_2019	L-LDL-L	Defense response to bacterium	2025-01-07	338/17951	0.124607	0.112978
PD_2019	L-LDL-L	Response to metal ion	2025-01-07	346/17951	0.127387	0.114146
PD_2019	L-LDL-L	Proteolysis	2025-02-07	1631/17951	0.127481	0.114146
PD_2019	L-LDL-L	Regulation of cell differentiation	2025-02-07	1631/17951	0.127481	0.114146
PD_2019	L-LDL-L	Gliogenesis	2025-01-07	348/17951	0.128081	0.114209
PD_2019	L-LDL-L	Cell projection organization	2025-02-07	1644/17951	0.129201	0.114734
PD_2019	L-LDL-L	Exocytosis	2025-01-07	356/17951	0.130851	0.115723
PD_2019	L-LDL-L	Negative regulation of catabolic process	2025-01-07	359/17951	0.131888	0.116164
PD_2019	L-LDL-L	Muscle organ development	2025-01-07	361/17951	0.132579	0.116297
PD_2019	L-LDL-L	Negative regulation of organelle organization	2025-01-07	363/17951	0.133269	0.116362
PD_2019	L-LDL-L	Response to oxygen containing compound	2025-02-07	1678/17951	0.133731	0.116362
PD_2019	L-LDL-L	Positive regulation of transferase activity	2025-01-07	366/17951	0.134304	0.116391
PD_2019	L-LDL-L	Regulation of autophagy	2025-01-07	368/17951	0.134993	0.11652
PD_2019	L-LDL-L	Positive regulation of multicellular organismal process	2025-02-07	1701/17951	0.136821	0.117363
PD_2019	L-LDL-L	Negative regulation of phosphorus metabolic process	2025-01-07	374/17951	0.137057	0.117363
PD_2019	L-LDL-L	Establishment of protein localization	2025-02-07	1711/17951	0.138171	0.117849
PD_2019	L-LDL-L	Small molecule catabolic process	2025-01-07	380/17951	0.139118	0.118189
PD_2019	L-LDL-L	Response to endogenous stimulus	2025-02-07	1735/17951	0.141426	0.119679
PD_2019	L-LDL-L	Neurogenesis	2025-02-07	1745/17951	0.142788	0.120259
PD_2019	L-LDL-L	Regulation of supramolecular fiber organization	2025-01-07	392/17951	0.143225	0.120259
PD_2019	L-LDL-L	Biological process involved in interspecies interaction between organisms	2025-02-07	1780/17951	0.147584	0.123438
PD_2019	L-LDL-L	Negative regulation of protein modification process	2025-01-07	418/17951	0.152068	0.126698
PD_2019	L-LDL-L	Regulation of protein containing complex assembly	2025-01-07	423/17951	0.15376	0.127405
PD_2019	L-LDL-L	Non membrane bounded organelle assembly	2025-01-07	424/17951	0.154098	0.127405
PD_2019	L-LDL-L	Viral process	2025-01-07	427/17951	0.155111	0.127753
PD_2019	L-LDL-L	Muscle tissue development	2025-01-07	444/17951	0.160832	0.131962
PD_2019	L-LDL-L	Defense response	2025-02-07	1902/17951	0.164626	0.133734
PD_2019	L-LDL-L	Establishment of protein localization to organelle	2025-01-07	456/17951	0.164851	0.133734
PD_2019	L-LDL-L	Positive regulation of hydrolase activity	2025-01-07	456/17951	0.164851	0.133734
PD_2019	L-LDL-L	Amide metabolic process	2025-01-07	461/17951	0.166521	0.134582
PD_2019	L-LDL-L	Regulation of membrane potential	2025-01-07	464/17951	0.167521	0.134886
PD_2019	L-LDL-L	Intracellular signaling cassette	2025-02-07	1952/17951	0.171744	0.137772
PD_2019	L-LDL-L	Establishment of organelle localization	2025-01-07	479/17951	0.172508	0.137844
PD_2019	L-LDL-L	Positive regulation of protein localization	2025-01-07	482/17951	0.173502	0.137844
PD_2019	L-LDL-L	Establishment of localization in cell	2025-02-07	1966/17951	0.17375	0.137844
PD_2019	L-LDL-L	Regulation of molecular function	2025-02-07	1984/17951	0.176338	0.139384
PD_2019	L-LDL-L	Organelle fission	2025-01-07	498/17951	0.178787	0.140042
PD_2019	L-LDL-L	Regulation of trans synaptic signaling	2025-01-07	498/17951	0.178787	0.140042
PD_2019	L-LDL-L	Synapse organization	2025-01-07	499/17951	0.179117	0.140042
PD_2019	L-LDL-L	Small gtpase mediated signal transduction	2025-01-07	502/17951	0.180104	0.140305
PD_2019	L-LDL-L	Positive regulation of organelle organization	2025-01-07	514/17951	0.184044	0.142585
PD_2019	L-LDL-L	Positive regulation of cellular component biogenesis	2025-01-07	515/17951	0.184371	0.142585
PD_2019	L-LDL-L	Regulation of kinase activity	2025-01-07	519/17951	0.18568	0.142585
PD_2019	L-LDL-L	Mitochondrion organization	2025-01-07	521/17951	0.186334	0.142585
PD_2019	L-LDL-L	Regulation of vesicle mediated transport	2025-01-07	521/17951	0.186334	0.142585
PD_2019	L-LDL-L	Regulation of cellular response to stress	2025-01-07	526/17951	0.187967	0.142822
PD_2019	L-LDL-L	Regulation of cytoskeleton organization	2025-01-07	526/17951	0.187967	0.142822
PD_2019	L-LDL-L	Regulation of establishment of protein localization	2025-01-07	533/17951	0.190248	0.144048
PD_2019	L-LDL-L	Regulation of hormone levels	2025-01-07	544/17951	0.193822	0.14624
PD_2019	L-LDL-L	Organic hydroxy compound metabolic process	2025-01-07	566/17951	0.200928	0.151074
PD_2019	L-LDL-L	Regulation of proteolysis	2025-01-07	598/17951	0.211169	0.158222
PD_2019	L-LDL-L	Process utilizing autophagic mechanism	2025-01-07	604/17951	0.213077	0.158787
PD_2019	L-LDL-L	Organelle localization	2025-01-07	605/17951	0.213394	0.158787
PD_2019	L-LDL-L	Regulation of secretion	2025-01-07	611/17951	0.215297	0.159652
PD_2019	L-LDL-L	Positive regulation of phosphorylation	2025-01-07	615/17951	0.216564	0.160042
PD_2019	L-LDL-L	Cellular response to hormone stimulus	2025-01-07	621/17951	0.21846	0.160892
PD_2019	L-LDL-L	Regulation of transferase activity	2025-01-07	628/17951	0.220668	0.161965
PD_2019	L-LDL-L	Monocarboxylic acid metabolic process	2025-01-07	639/17951	0.224126	0.16362
PD_2019	L-LDL-L	Chromosome organization	2025-01-07	640/17951	0.224439	0.16362
PD_2019	L-LDL-L	Microtubule cytoskeleton organization	2025-01-07	656/17951	0.229444	0.166372
PD_2019	L-LDL-L	Behavior	2025-01-07	657/17951	0.229756	0.166372
PD_2019	L-LDL-L	Intracellular protein transport	2025-01-07	674/17951	0.235041	0.16963
PD_2019	L-LDL-L	Positive regulation of phosphorus metabolic process	2025-01-07	693/17951	0.240912	0.173287
PD_2019	L-LDL-L	Endocytosis	2025-01-07	703/17951	0.243986	0.174915
PD_2019	L-LDL-L	Muscle structure development	2025-01-07	715/17951	0.247661	0.176596
PD_2019	L-LDL-L	Regulation of hydrolase activity	2025-01-07	716/17951	0.247966	0.176596
PD_2019	L-LDL-L	Negative regulation of cellular component organization	2025-01-07	732/17951	0.25284	0.179475
PD_2019	L-LDL-L	Response to bacterium	2025-01-07	745/17951	0.256781	0.181674
PD_2019	L-LDL-L	Epithelial cell differentiation	2025-01-07	753/17951	0.259197	0.182784
PD_2019	L-LDL-L	Proteolysis involved in protein catabolic process	2025-01-07	765/17951	0.262808	0.184727
PD_2019	L-LDL-L	Cell junction organization	2025-01-07	773/17951	0.265207	0.185808
PD_2019	L-LDL-L	Response to growth factor	2025-01-07	785/17951	0.268794	0.187711
PD_2019	L-LDL-L	Synaptic signaling	2025-01-07	794/17951	0.271473	0.188971
PD_2019	L-LDL-L	Positive regulation of transport	2025-01-07	844/17951	0.286208	0.198355
PD_2019	L-LDL-L	Positive regulation of catalytic activity	2025-01-07	846/17951	0.286793	0.198355
PD_2019	L-VLDL-L	Dermatan sulfate proteoglycan metabolic process	2025-02-15	12/17951	4.28068e-05	0.0174381
PD_2019	L-VLDL-L	Heparin metabolic process	2025-02-15	17/17951	8.79953e-05	0.0179232
PD_2019	L-VLDL-L	Cellular catabolic process	2025-05-15	1142/17951	0.00181151	0.0828852
PD_2019	L-VLDL-L	Positive regulation of axonogenesis	2025-02-15	77/17951	0.00183916	0.0828852
PD_2019	L-VLDL-L	Proteoglycan metabolic process	2025-02-15	89/17951	0.00244723	0.0828852
PD_2019	L-VLDL-L	Mucopolysaccharide metabolic process	2025-02-15	91/17951	0.00255663	0.0828852
PD_2019	L-VLDL-L	Regulation of extent of cell growth	2025-02-15	95/17951	0.00278226	0.0828852
PD_2019	L-VLDL-L	Regulation of calcium mediated signaling	2025-02-15	98/17951	0.00295744	0.0828852
PD_2019	L-VLDL-L	Positive regulation of cell projection organization	2025-03-15	361/17951	0.00306617	0.0828852
PD_2019	L-VLDL-L	Polysaccharide metabolic process	2025-02-15	111/17951	0.00377496	0.0828852
PD_2019	L-VLDL-L	Diacylglycerol catabolic process	2025-01-15	5/17951	0.00417153	0.0828852
PD_2019	L-VLDL-L	Phosphorylation	2025-05-15	1394/17951	0.00435191	0.0828852
PD_2019	L-VLDL-L	Aminoglycan metabolic process	2025-02-15	122/17951	0.00453984	0.0828852
PD_2019	L-VLDL-L	Negative regulation of hydrogen peroxide metabolic process	2025-01-15	6/17951	0.00500388	0.0828852
PD_2019	L-VLDL-L	Negative regulation of tubulin deacetylation	2025-01-15	6/17951	0.00500388	0.0828852
PD_2019	L-VLDL-L	Positive regulation of protein localization to synapse	2025-01-15	6/17951	0.00500388	0.0828852
PD_2019	L-VLDL-L	Regulation of neuron projection development	2025-03-15	445/17951	0.00551404	0.0828852
PD_2019	L-VLDL-L	Intracellular distribution of mitochondria	2025-01-15	7/17951	0.00583559	0.0828852
PD_2019	L-VLDL-L	Negative regulation of establishment of protein localization to mitochondrion	2025-01-15	7/17951	0.00583559	0.0828852
PD_2019	L-VLDL-L	Plus end directed organelle transport along microtubule	2025-01-15	7/17951	0.00583559	0.0828852
PD_2019	L-VLDL-L	Regulation of axonogenesis	2025-02-15	141/17951	0.00601543	0.0828852
PD_2019	L-VLDL-L	Regulation of reactive oxygen species metabolic process	2025-02-15	148/17951	0.00660746	0.0828852
PD_2019	L-VLDL-L	Dermatan sulfate proteoglycan biosynthetic process	2025-01-15	8/17951	0.00666664	0.0828852
PD_2019	L-VLDL-L	Heparan sulfate proteoglycan biosynthetic process polysaccharide chain biosynthetic process	2025-01-15	8/17951	0.00666664	0.0828852
PD_2019	L-VLDL-L	Regulation of cdc42 protein signal transduction	2025-01-15	8/17951	0.00666664	0.0828852
PD_2019	L-VLDL-L	Regulation of lipid kinase activity	2025-01-15	8/17951	0.00666664	0.0828852
PD_2019	L-VLDL-L	Dermatan sulfate metabolic process	2025-01-15	9/17951	0.00749705	0.0828852
PD_2019	L-VLDL-L	Heparan sulfate proteoglycan catabolic process	2025-01-15	9/17951	0.00749705	0.0828852
PD_2019	L-VLDL-L	Positive regulation of collateral sprouting	2025-01-15	9/17951	0.00749705	0.0828852
PD_2019	L-VLDL-L	Positive regulation of peptidyl tyrosine phosphorylation	2025-02-15	158/17951	0.00749758	0.0828852
PD_2019	L-VLDL-L	Synapse organization	2025-03-15	499/17951	0.00757173	0.0828852
PD_2019	L-VLDL-L	Regulation of phosphorylation	2025-04-15	987/17951	0.00761372	0.0828852
PD_2019	L-VLDL-L	Regulation of microtubule cytoskeleton organization	2025-02-15	161/17951	0.00777469	0.0828852
PD_2019	L-VLDL-L	Positive regulation of cell growth	2025-02-15	162/17951	0.00786808	0.0828852
PD_2019	L-VLDL-L	Cellular response to brain derived neurotrophic factor stimulus	2025-01-15	10/17951	0.00832681	0.0828852
PD_2019	L-VLDL-L	Cellular response to follicle stimulating hormone stimulus	2025-01-15	10/17951	0.00832681	0.0828852
PD_2019	L-VLDL-L	Regulation of opsin mediated signaling pathway	2025-01-15	10/17951	0.00832681	0.0828852
PD_2019	L-VLDL-L	Positive regulation of developmental growth	2025-02-15	168/17951	0.00843916	0.0828852
PD_2019	L-VLDL-L	Regulation of cell size	2025-02-15	175/17951	0.00912846	0.0828852
PD_2019	L-VLDL-L	Disaccharide metabolic process	2025-01-15	11/17951	0.00915592	0.0828852
PD_2019	L-VLDL-L	Heparin biosynthetic process	2025-01-15	11/17951	0.00915592	0.0828852
PD_2019	L-VLDL-L	Internal protein amino acid acetylation	2025-01-15	11/17951	0.00915592	0.0828852
PD_2019	L-VLDL-L	Positive regulation of acrosome reaction	2025-01-15	11/17951	0.00915592	0.0828852
PD_2019	L-VLDL-L	Proteoglycan catabolic process	2025-01-15	11/17951	0.00915592	0.0828852
PD_2019	L-VLDL-L	Vitamin k metabolic process	2025-01-15	11/17951	0.00915592	0.0828852
PD_2019	L-VLDL-L	Regulation of hormone levels	2025-03-15	544/17951	0.00959528	0.0830066
PD_2019	L-VLDL-L	Cellular response to thyroid hormone stimulus	2025-01-15	12/17951	0.00998439	0.0830066
PD_2019	L-VLDL-L	Glycophagy	2025-01-15	12/17951	0.00998439	0.0830066
PD_2019	L-VLDL-L	Rhodopsin mediated signaling pathway	2025-01-15	12/17951	0.00998439	0.0830066
PD_2019	L-VLDL-L	Negative regulation of membrane potential	2025-01-15	13/17951	0.0108122	0.0861257
PD_2019	L-VLDL-L	Carbohydrate metabolic process	2025-03-15	571/17951	0.0109489	0.0861257
PD_2019	L-VLDL-L	Negative regulation of substrate adhesion dependent cell spreading	2025-01-15	14/17951	0.0116394	0.0861257
PD_2019	L-VLDL-L	Phosphatidylcholine acyl chain remodeling	2025-01-15	14/17951	0.0116394	0.0861257
PD_2019	L-VLDL-L	Regulation of long term synaptic depression	2025-01-15	14/17951	0.0116394	0.0861257
PD_2019	L-VLDL-L	Response to forskolin	2025-01-15	14/17951	0.0116394	0.0861257
PD_2019	L-VLDL-L	Response to reactive oxygen species	2025-02-15	205/17951	0.0123573	0.0861257
PD_2019	L-VLDL-L	Regulation of phosphorus metabolic process	2025-04-15	1149/17951	0.0128998	0.0861257
PD_2019	L-VLDL-L	Phosphatidylcholine catabolic process	2025-01-15	16/17951	0.0132918	0.0861257
PD_2019	L-VLDL-L	Regulation of cellular response to heat	2025-01-15	16/17951	0.0132918	0.0861257
PD_2019	L-VLDL-L	Response to follicle stimulating hormone	2025-01-15	16/17951	0.0132918	0.0861257
PD_2019	L-VLDL-L	Positive regulation of phosphorylation	2025-03-15	615/17951	0.013385	0.0861257
PD_2019	L-VLDL-L	Bone development	2025-02-15	216/17951	0.0136501	0.0861257
PD_2019	L-VLDL-L	Regulation of peptidyl tyrosine phosphorylation	2025-02-15	217/17951	0.0137705	0.0861257
PD_2019	L-VLDL-L	Cdc42 protein signal transduction	2025-01-15	17/17951	0.014117	0.0861257
PD_2019	L-VLDL-L	Developmental cell growth	2025-02-15	226/17951	0.0148746	0.0861257
PD_2019	L-VLDL-L	Axonal transport of mitochondrion	2025-01-15	18/17951	0.0149416	0.0861257
PD_2019	L-VLDL-L	Cellular response to gonadotropin stimulus	2025-01-15	18/17951	0.0149416	0.0861257
PD_2019	L-VLDL-L	Phototransduction visible light	2025-01-15	18/17951	0.0149416	0.0861257
PD_2019	L-VLDL-L	Regulation of acrosome reaction	2025-01-15	18/17951	0.0149416	0.0861257
PD_2019	L-VLDL-L	Regulation of hydrogen peroxide metabolic process	2025-01-15	18/17951	0.0149416	0.0861257
PD_2019	L-VLDL-L	Calcium mediated signaling	2025-02-15	228/17951	0.0151251	0.0861257
PD_2019	L-VLDL-L	Developmental growth involved in morphogenesis	2025-02-15	232/17951	0.0156316	0.0861257
PD_2019	L-VLDL-L	Chondroitin sulfate biosynthetic process	2025-01-15	19/17951	0.0157656	0.0861257
PD_2019	L-VLDL-L	Mitochondrion distribution	2025-01-15	19/17951	0.0157656	0.0861257
PD_2019	L-VLDL-L	Regulation of protein modification process	2025-04-15	1231/17951	0.0163126	0.0861257
PD_2019	L-VLDL-L	Reactive oxygen species metabolic process	2025-02-15	239/17951	0.0165355	0.0861257
PD_2019	L-VLDL-L	Regulation of collateral sprouting	2025-01-15	20/17951	0.0165889	0.0861257
PD_2019	L-VLDL-L	Regulation of superoxide anion generation	2025-01-15	20/17951	0.0165889	0.0861257
PD_2019	L-VLDL-L	Hormone metabolic process	2025-02-15	241/17951	0.0167978	0.0861257
PD_2019	L-VLDL-L	Positive regulation of protein tyrosine kinase activity	2025-01-15	21/17951	0.0174115	0.0861257
PD_2019	L-VLDL-L	Response to lead ion	2025-01-15	21/17951	0.0174115	0.0861257
PD_2019	L-VLDL-L	Positive regulation of neurogenesis	2025-02-15	246/17951	0.0174615	0.0861257
PD_2019	L-VLDL-L	Regulation of cell projection organization	2025-03-15	685/17951	0.0178627	0.0861257
PD_2019	L-VLDL-L	Negative regulation of oxidoreductase activity	2025-01-15	22/17951	0.0182336	0.0861257
PD_2019	L-VLDL-L	Regulation of protein localization to synapse	2025-01-15	22/17951	0.0182336	0.0861257
PD_2019	L-VLDL-L	Positive regulation of phosphorus metabolic process	2025-03-15	693/17951	0.0184223	0.0861257
PD_2019	L-VLDL-L	Positive regulation of growth	2025-02-15	257/17951	0.0189609	0.0861257
PD_2019	L-VLDL-L	Retinal ganglion cell axon guidance	2025-01-15	23/17951	0.0190549	0.0861257
PD_2019	L-VLDL-L	Thyroid hormone generation	2025-01-15	23/17951	0.0190549	0.0861257
PD_2019	L-VLDL-L	Tubulin deacetylation	2025-01-15	23/17951	0.0190549	0.0861257
PD_2019	L-VLDL-L	Regulation of microtubule based process	2025-02-15	259/17951	0.0192392	0.0861257
PD_2019	L-VLDL-L	Chondroitin sulfate proteoglycan biosynthetic process	2025-01-15	24/17951	0.0198757	0.0861353
PD_2019	L-VLDL-L	Inclusion body assembly	2025-01-15	24/17951	0.0198757	0.0861353
PD_2019	L-VLDL-L	Response to thyroid hormone	2025-01-15	24/17951	0.0198757	0.0861353
PD_2019	L-VLDL-L	Peptidyl tyrosine modification	2025-02-15	266/17951	0.0202271	0.0863017
PD_2019	L-VLDL-L	Decidualization	2025-01-15	25/17951	0.0206958	0.0863017
PD_2019	L-VLDL-L	Astrocyte activation	2025-01-15	26/17951	0.0215152	0.0863017
PD_2019	L-VLDL-L	Chondroitin sulfate metabolic process	2025-01-15	26/17951	0.0215152	0.0863017
PD_2019	L-VLDL-L	Diacylglycerol metabolic process	2025-01-15	27/17951	0.022334	0.0863017
PD_2019	L-VLDL-L	Establishment of mitochondrion localization microtubule mediated	2025-01-15	27/17951	0.022334	0.0863017
PD_2019	L-VLDL-L	Peptidyl glutamic acid modification	2025-01-15	27/17951	0.022334	0.0863017
PD_2019	L-VLDL-L	Collateral sprouting	2025-01-15	28/17951	0.0231522	0.0863017
PD_2019	L-VLDL-L	Glycosaminoglycan catabolic process	2025-01-15	28/17951	0.0231522	0.0863017
PD_2019	L-VLDL-L	Response to gonadotropin	2025-01-15	28/17951	0.0231522	0.0863017
PD_2019	L-VLDL-L	Triglyceride catabolic process	2025-01-15	28/17951	0.0231522	0.0863017
PD_2019	L-VLDL-L	Regulation of catalytic activity	2025-04-15	1373/17951	0.0235078	0.0863017
PD_2019	L-VLDL-L	Phosphatidylethanolamine metabolic process	2025-01-15	29/17951	0.0239697	0.0863017
PD_2019	L-VLDL-L	Polysaccharide catabolic process	2025-01-15	29/17951	0.0239697	0.0863017
PD_2019	L-VLDL-L	Regulation of protein deacetylation	2025-01-15	29/17951	0.0239697	0.0863017
PD_2019	L-VLDL-L	Regulation of superoxide metabolic process	2025-01-15	29/17951	0.0239697	0.0863017
PD_2019	L-VLDL-L	Synaptic membrane adhesion	2025-01-15	29/17951	0.0239697	0.0863017
PD_2019	L-VLDL-L	Thyroid hormone metabolic process	2025-01-15	29/17951	0.0239697	0.0863017
PD_2019	L-VLDL-L	Positive regulation of kinase activity	2025-02-15	294/17951	0.0243884	0.0863017
PD_2019	L-VLDL-L	Cell junction organization	2025-03-15	773/17951	0.0245667	0.0863017
PD_2019	L-VLDL-L	Positive regulation of nervous system development	2025-02-15	296/17951	0.0246981	0.0863017
PD_2019	L-VLDL-L	Positive regulation of coagulation	2025-01-15	30/17951	0.0247866	0.0863017
PD_2019	L-VLDL-L	Regulation of mitochondrial fission	2025-01-15	30/17951	0.0247866	0.0863017
PD_2019	L-VLDL-L	Chondroitin sulfate proteoglycan metabolic process	2025-01-15	31/17951	0.0256029	0.0876455
PD_2019	L-VLDL-L	Hydrogen peroxide catabolic process	2025-01-15	31/17951	0.0256029	0.0876455
PD_2019	L-VLDL-L	Long term synaptic depression	2025-01-15	32/17951	0.0264185	0.0889428
PD_2019	L-VLDL-L	Replacement ossification	2025-01-15	32/17951	0.0264185	0.0889428
PD_2019	L-VLDL-L	Establishment of mitochondrion localization	2025-01-15	33/17951	0.0272335	0.089967
PD_2019	L-VLDL-L	Heparan sulfate proteoglycan biosynthetic process	2025-01-15	33/17951	0.0272335	0.089967
PD_2019	L-VLDL-L	Regulation of developmental growth	2025-02-15	316/17951	0.0278856	0.089967
PD_2019	L-VLDL-L	Aminoglycan catabolic process	2025-01-15	34/17951	0.0280479	0.089967
PD_2019	L-VLDL-L	Glycerophospholipid catabolic process	2025-01-15	34/17951	0.0280479	0.089967
PD_2019	L-VLDL-L	Stress granule assembly	2025-01-15	34/17951	0.0280479	0.089967
PD_2019	L-VLDL-L	Glycoprotein catabolic process	2025-01-15	35/17951	0.0288616	0.0904407
PD_2019	L-VLDL-L	Maternal placenta development	2025-01-15	35/17951	0.0288616	0.0904407
PD_2019	L-VLDL-L	Phosphatidylglycerol metabolic process	2025-01-15	35/17951	0.0288616	0.0904407
PD_2019	L-VLDL-L	Positive regulation of microtubule polymerization or depolymerization	2025-01-15	36/17951	0.0296747	0.0916788
PD_2019	L-VLDL-L	Sulfur compound metabolic process	2025-02-15	327/17951	0.0297068	0.0916788
PD_2019	L-VLDL-L	Positive regulation of axon extension	2025-01-15	37/17951	0.0304871	0.0933795
PD_2019	L-VLDL-L	Peptidyl amino acid modification	2025-03-15	847/17951	0.0311446	0.0937513
PD_2019	L-VLDL-L	Neutral lipid catabolic process	2025-01-15	38/17951	0.0312989	0.0937513
PD_2019	L-VLDL-L	Nucleotide sugar metabolic process	2025-01-15	38/17951	0.0312989	0.0937513
PD_2019	L-VLDL-L	Mitochondrial fission	2025-01-15	40/17951	0.0329206	0.0978892
PD_2019	L-VLDL-L	Acrosome reaction	2025-01-15	41/17951	0.0337305	0.0984333
PD_2019	L-VLDL-L	Amino sugar metabolic process	2025-01-15	42/17951	0.0345398	0.0984333
PD_2019	L-VLDL-L	Amyloid fibril formation	2025-01-15	42/17951	0.0345398	0.0984333
PD_2019	L-VLDL-L	Protein deacetylation	2025-01-15	42/17951	0.0345398	0.0984333
PD_2019	L-VLDL-L	Superoxide anion generation	2025-01-15	42/17951	0.0345398	0.0984333
PD_2019	L-VLDL-L	Regulation of cellular component size	2025-02-15	355/17951	0.0345534	0.0984333
PD_2019	L-VLDL-L	Astrocyte development	2025-01-15	44/17951	0.0361564	0.102285
PD_2019	L-VLDL-L	Positive regulation of transferase activity	2025-02-15	366/17951	0.0365379	0.102435
PD_2019	L-VLDL-L	Collagen catabolic process	2025-01-15	45/17951	0.0369638	0.102435
PD_2019	L-VLDL-L	Regulation of protein tyrosine kinase activity	2025-01-15	45/17951	0.0369638	0.102435
PD_2019	L-VLDL-L	Acute phase response	2025-01-15	47/17951	0.0385767	0.102712
PD_2019	L-VLDL-L	Fat soluble vitamin metabolic process	2025-01-15	47/17951	0.0385767	0.102712
PD_2019	L-VLDL-L	Negative chemotaxis	2025-01-15	47/17951	0.0385767	0.102712
PD_2019	L-VLDL-L	Negative regulation of reactive oxygen species metabolic process	2025-01-15	47/17951	0.0385767	0.102712
PD_2019	L-VLDL-L	Phototransduction	2025-01-15	47/17951	0.0385767	0.102712
PD_2019	L-VLDL-L	Regulation of establishment of protein localization to mitochondrion	2025-01-15	47/17951	0.0385767	0.102712
PD_2019	L-VLDL-L	Regulation of neurogenesis	2025-02-15	380/17951	0.0391272	0.103501
PD_2019	L-VLDL-L	Sulfur compound catabolic process	2025-01-15	48/17951	0.0393821	0.103503
PD_2019	L-VLDL-L	Glycoprotein metabolic process	2025-02-15	388/17951	0.0406382	0.10612
PD_2019	L-VLDL-L	Detection of visible light	2025-01-15	51/17951	0.0417948	0.107117
PD_2019	L-VLDL-L	Ephrin receptor signaling pathway	2025-01-15	51/17951	0.0417948	0.107117
PD_2019	L-VLDL-L	Leukocyte activation involved in inflammatory response	2025-01-15	52/17951	0.0425978	0.107117
PD_2019	L-VLDL-L	Mitochondrion localization	2025-01-15	52/17951	0.0425978	0.107117
PD_2019	L-VLDL-L	Response to nerve growth factor	2025-01-15	52/17951	0.0425978	0.107117
PD_2019	L-VLDL-L	Retinol metabolic process	2025-01-15	52/17951	0.0425978	0.107117
PD_2019	L-VLDL-L	Neuromuscular junction development	2025-01-15	53/17951	0.0434001	0.107958
PD_2019	L-VLDL-L	Regulation of cell growth	2025-02-15	404/17951	0.0437271	0.107958
PD_2019	L-VLDL-L	Response to oxidative stress	2025-02-15	404/17951	0.0437271	0.107958
PD_2019	L-VLDL-L	Negative regulation of synaptic transmission	2025-01-15	54/17951	0.0442018	0.108472
PD_2019	L-VLDL-L	Hydrogen peroxide metabolic process	2025-01-15	55/17951	0.0450029	0.109124
PD_2019	L-VLDL-L	Phospholipid catabolic process	2025-01-15	55/17951	0.0450029	0.109124
PD_2019	L-VLDL-L	Regulation of insulin secretion involved in cellular response to glucose stimulus	2025-01-15	56/17951	0.0458034	0.110407
PD_2019	L-VLDL-L	Glial cell activation	2025-01-15	58/17951	0.0474024	0.112269
PD_2019	L-VLDL-L	Macromolecule deacylation	2025-01-15	58/17951	0.0474024	0.112269
PD_2019	L-VLDL-L	Protein acetylation	2025-01-15	58/17951	0.0474024	0.112269
PD_2019	L-VLDL-L	Cytoplasmic microtubule organization	2025-01-15	59/17951	0.048201	0.112848
PD_2019	L-VLDL-L	Maternal process involved in female pregnancy	2025-01-15	59/17951	0.048201	0.112848
PD_2019	L-VLDL-L	Endochondral bone morphogenesis	2025-01-15	60/17951	0.0489989	0.114061
PD_2019	L-VLDL-L	Regulation of microtubule polymerization	2025-01-15	61/17951	0.0497963	0.115258
PD_2019	L-VLDL-L	Regulation of substrate adhesion dependent cell spreading	2025-01-15	62/17951	0.050593	0.116224
PD_2019	L-VLDL-L	Negative regulation of catalytic activity	2025-02-15	439/17951	0.0507841	0.116224
PD_2019	L-VLDL-L	Regulation of defense response to virus	2025-01-15	63/17951	0.051389	0.116826
PD_2019	L-VLDL-L	Glycerolipid catabolic process	2025-01-15	65/17951	0.0529793	0.116826
PD_2019	L-VLDL-L	Negative regulation of cell substrate adhesion	2025-01-15	65/17951	0.0529793	0.116826
PD_2019	L-VLDL-L	Positive regulation of synapse assembly	2025-01-15	65/17951	0.0529793	0.116826
PD_2019	L-VLDL-L	Proteoglycan biosynthetic process	2025-01-15	65/17951	0.0529793	0.116826
PD_2019	L-VLDL-L	Insulin secretion involved in cellular response to glucose stimulus	2025-01-15	66/17951	0.0537735	0.116826
PD_2019	L-VLDL-L	Polysaccharide biosynthetic process	2025-01-15	66/17951	0.0537735	0.116826
PD_2019	L-VLDL-L	Regulation of oxidoreductase activity	2025-01-15	66/17951	0.0537735	0.116826
PD_2019	L-VLDL-L	Axonal transport	2025-01-15	67/17951	0.0545671	0.116826
PD_2019	L-VLDL-L	Detection of light stimulus	2025-01-15	67/17951	0.0545671	0.116826
PD_2019	L-VLDL-L	Oligosaccharide metabolic process	2025-01-15	67/17951	0.0545671	0.116826
PD_2019	L-VLDL-L	Regulation of nervous system development	2025-02-15	459/17951	0.0549938	0.116826
PD_2019	L-VLDL-L	Positive regulation of cell development	2025-02-15	460/17951	0.0552075	0.116826
PD_2019	L-VLDL-L	Maintenance of protein location in cell	2025-01-15	68/17951	0.0553601	0.116826
PD_2019	L-VLDL-L	Regulation of cell substrate junction organization	2025-01-15	68/17951	0.0553601	0.116826
PD_2019	L-VLDL-L	Regulation of cellular catabolic process	2025-02-15	462/17951	0.0556359	0.116826
PD_2019	L-VLDL-L	Cellular response to heat	2025-01-15	69/17951	0.0561525	0.117306
PD_2019	L-VLDL-L	Positive regulation of reactive oxygen species metabolic process	2025-01-15	70/17951	0.0569442	0.118353
PD_2019	L-VLDL-L	Activation of cysteine type endopeptidase activity involved in apoptotic process	2025-01-15	72/17951	0.0585258	0.121023
PD_2019	L-VLDL-L	Regulation of mitochondrial membrane potential	2025-01-15	73/17951	0.0593157	0.121112
PD_2019	L-VLDL-L	Superoxide metabolic process	2025-01-15	73/17951	0.0593157	0.121112
PD_2019	L-VLDL-L	Small molecule metabolic process	2025-04-15	1836/17951	0.0594607	0.121112
PD_2019	L-VLDL-L	Regulation of coagulation	2025-01-15	74/17951	0.0601049	0.121815
PD_2019	L-VLDL-L	Cell growth	2025-02-15	484/17951	0.060428	0.121864
PD_2019	L-VLDL-L	Aminoglycan biosynthetic process	2025-01-15	76/17951	0.0616816	0.123172
PD_2019	L-VLDL-L	Phosphatidylcholine metabolic process	2025-01-15	76/17951	0.0616816	0.123172
PD_2019	L-VLDL-L	Protein localization to synapse	2025-01-15	78/17951	0.0632558	0.125032
PD_2019	L-VLDL-L	Regulation of axon extension	2025-01-15	78/17951	0.0632558	0.125032
PD_2019	L-VLDL-L	Axo dendritic transport	2025-01-15	79/17951	0.0640419	0.125032
PD_2019	L-VLDL-L	Regulation of response to external stimulus	2025-03-15	1130/17951	0.0641608	0.125032
PD_2019	L-VLDL-L	Positive regulation of cellular component organization	2025-03-15	1132/17951	0.0644372	0.125032
PD_2019	L-VLDL-L	Regulation of anatomical structure size	2025-02-15	502/17951	0.0644545	0.125032
PD_2019	L-VLDL-L	Positive regulation of cellular component biogenesis	2025-02-15	515/17951	0.0674196	0.129055
PD_2019	L-VLDL-L	Response to inorganic substance	2025-02-15	515/17951	0.0674196	0.129055
PD_2019	L-VLDL-L	Neuroinflammatory response	2025-01-15	84/17951	0.0679635	0.129055
PD_2019	L-VLDL-L	Neuron development	2025-03-15	1159/17951	0.0682259	0.129055
PD_2019	L-VLDL-L	Regulation of kinase activity	2025-02-15	519/17951	0.0683413	0.129055
PD_2019	L-VLDL-L	Axon development	2025-02-15	520/17951	0.0685724	0.129055
PD_2019	L-VLDL-L	Focal adhesion assembly	2025-01-15	85/17951	0.068746	0.129055
PD_2019	L-VLDL-L	Central nervous system neuron development	2025-01-15	86/17951	0.0695279	0.129924
PD_2019	L-VLDL-L	Regulation of cytoskeleton organization	2025-02-15	526/17951	0.0699649	0.130144
PD_2019	L-VLDL-L	Glucan metabolic process	2025-01-15	87/17951	0.0703091	0.13019
PD_2019	L-VLDL-L	Astrocyte differentiation	2025-01-15	88/17951	0.0710898	0.130528
PD_2019	L-VLDL-L	Skeletal system development	2025-02-15	531/17951	0.0711327	0.130528
PD_2019	L-VLDL-L	Regulation of establishment of protein localization	2025-02-15	533/17951	0.0716017	0.130621
PD_2019	L-VLDL-L	Diterpenoid metabolic process	2025-01-15	89/17951	0.0718698	0.130621
PD_2019	L-VLDL-L	Regulation of rho protein signal transduction	2025-01-15	90/17951	0.0726492	0.130621
PD_2019	L-VLDL-L	Maintenance of protein location	2025-01-15	91/17951	0.073428	0.130621
PD_2019	L-VLDL-L	Organelle transport along microtubule	2025-01-15	91/17951	0.073428	0.130621
PD_2019	L-VLDL-L	Positive regulation of protein polymerization	2025-01-15	91/17951	0.073428	0.130621
PD_2019	L-VLDL-L	Positive regulation of reproductive process	2025-01-15	91/17951	0.073428	0.130621
PD_2019	L-VLDL-L	Regulation of molecular function	2025-04-15	1984/17951	0.0751866	0.133168
PD_2019	L-VLDL-L	Spliceosomal complex assembly	2025-01-15	94/17951	0.0757608	0.133604
PD_2019	L-VLDL-L	Microtubule polymerization	2025-01-15	96/17951	0.0773129	0.134593
PD_2019	L-VLDL-L	Protein acylation	2025-01-15	96/17951	0.0773129	0.134593
PD_2019	L-VLDL-L	Regulation of microtubule polymerization or depolymerization	2025-01-15	96/17951	0.0773129	0.134593
PD_2019	L-VLDL-L	Cellular oxidant detoxification	2025-01-15	98/17951	0.0788626	0.135919
PD_2019	L-VLDL-L	Response to hydrogen peroxide	2025-01-15	98/17951	0.0788626	0.135919
PD_2019	L-VLDL-L	Organic hydroxy compound metabolic process	2025-02-15	566/17951	0.0794901	0.135919
PD_2019	L-VLDL-L	Energy reserve metabolic process	2025-01-15	99/17951	0.0796365	0.135919
PD_2019	L-VLDL-L	Positive regulation of protein metabolic process	2025-03-15	1237/17951	0.0797554	0.135919
PD_2019	L-VLDL-L	Bone morphogenesis	2025-01-15	100/17951	0.0804099	0.135919
PD_2019	L-VLDL-L	Terpenoid metabolic process	2025-01-15	100/17951	0.0804099	0.135919
PD_2019	L-VLDL-L	Primary alcohol metabolic process	2025-01-15	101/17951	0.0811826	0.136096
PD_2019	L-VLDL-L	Substrate adhesion dependent cell spreading	2025-01-15	101/17951	0.0811826	0.136096
PD_2019	L-VLDL-L	Cell substrate junction organization	2025-01-15	103/17951	0.0827262	0.138115
PD_2019	L-VLDL-L	Cell morphogenesis involved in neuron differentiation	2025-02-15	586/17951	0.0844037	0.139683
PD_2019	L-VLDL-L	Axon extension	2025-01-15	106/17951	0.0850371	0.139683
PD_2019	L-VLDL-L	Cellular response to alcohol	2025-01-15	106/17951	0.0850371	0.139683
PD_2019	L-VLDL-L	Response to heat	2025-01-15	106/17951	0.0850371	0.139683
PD_2019	L-VLDL-L	Collagen metabolic process	2025-01-15	107/17951	0.0858062	0.139952
PD_2019	L-VLDL-L	Acute inflammatory response	2025-01-15	108/17951	0.0865747	0.139952
PD_2019	L-VLDL-L	Cellular response to ketone	2025-01-15	108/17951	0.0865747	0.139952
PD_2019	L-VLDL-L	Protein localization to cell junction	2025-01-15	108/17951	0.0865747	0.139952
PD_2019	L-VLDL-L	Triglyceride metabolic process	2025-01-15	109/17951	0.0873426	0.140635
PD_2019	L-VLDL-L	Positive regulation of cell junction assembly	2025-01-15	110/17951	0.0881099	0.141312
PD_2019	L-VLDL-L	Process utilizing autophagic mechanism	2025-02-15	604/17951	0.0889074	0.142032
PD_2019	L-VLDL-L	Regulation of growth	2025-02-15	606/17951	0.0894125	0.142092
PD_2019	L-VLDL-L	Macrophage activation	2025-01-15	112/17951	0.0896426	0.142092
PD_2019	L-VLDL-L	Phenol containing compound metabolic process	2025-01-15	115/17951	0.0919372	0.144604
PD_2019	L-VLDL-L	Vitamin metabolic process	2025-01-15	115/17951	0.0919372	0.144604
PD_2019	L-VLDL-L	Cell cell signaling	2025-03-15	1319/17951	0.0927799	0.145368
PD_2019	L-VLDL-L	Cellular response to hormone stimulus	2025-02-15	621/17951	0.0932291	0.145512
PD_2019	L-VLDL-L	Negative regulation of cellular catabolic process	2025-01-15	119/17951	0.0949884	0.147191
PD_2019	L-VLDL-L	Regulation of transferase activity	2025-02-15	628/17951	0.0950273	0.147191
PD_2019	L-VLDL-L	Ras protein signal transduction	2025-01-15	121/17951	0.0965103	0.148921
PD_2019	L-VLDL-L	Cellular response to light stimulus	2025-01-15	122/17951	0.0972704	0.149528
PD_2019	L-VLDL-L	Regulation of synapse assembly	2025-01-15	123/17951	0.0980299	0.150129
PD_2019	L-VLDL-L	Positive regulation of lipid metabolic process	2025-01-15	124/17951	0.0987888	0.150194
PD_2019	L-VLDL-L	Autophagosome organization	2025-01-15	125/17951	0.0995471	0.150194
PD_2019	L-VLDL-L	Memory	2025-01-15	125/17951	0.0995471	0.150194
PD_2019	L-VLDL-L	Regulation of cell matrix adhesion	2025-01-15	125/17951	0.0995471	0.150194
PD_2019	L-VLDL-L	Xenobiotic metabolic process	2025-01-15	126/17951	0.100305	0.150779
PD_2019	L-VLDL-L	Positive regulation of cysteine type endopeptidase activity	2025-01-15	128/17951	0.101818	0.151933
PD_2019	L-VLDL-L	Protein localization to mitochondrion	2025-01-15	128/17951	0.101818	0.151933
PD_2019	L-VLDL-L	Microtubule cytoskeleton organization	2025-02-15	656/17951	0.102325	0.151947
PD_2019	L-VLDL-L	Negative regulation of neuron projection development	2025-01-15	129/17951	0.102574	0.151947
PD_2019	L-VLDL-L	Developmental growth	2025-02-15	659/17951	0.103116	0.152197
PD_2019	L-VLDL-L	Receptor internalization	2025-01-15	131/17951	0.104084	0.153071
PD_2019	L-VLDL-L	Monocarboxylic acid catabolic process	2025-01-15	132/17951	0.104839	0.153626
PD_2019	L-VLDL-L	Cell projection morphogenesis	2025-02-15	670/17951	0.106034	0.154169
PD_2019	L-VLDL-L	Cellular response to toxic substance	2025-01-15	134/17951	0.106345	0.154169
PD_2019	L-VLDL-L	Negative regulation of establishment of protein localization	2025-01-15	134/17951	0.106345	0.154169
PD_2019	L-VLDL-L	Glial cell development	2025-01-15	135/17951	0.107097	0.15471
PD_2019	L-VLDL-L	Isoprenoid metabolic process	2025-01-15	137/17951	0.1086	0.155756
PD_2019	L-VLDL-L	Microtubule polymerization or depolymerization	2025-01-15	137/17951	0.1086	0.155756
PD_2019	L-VLDL-L	Neutral lipid metabolic process	2025-01-15	138/17951	0.109351	0.155756
PD_2019	L-VLDL-L	Regulation of wound healing	2025-01-15	138/17951	0.109351	0.155756
PD_2019	L-VLDL-L	Detection of abiotic stimulus	2025-01-15	142/17951	0.112347	0.159466
PD_2019	L-VLDL-L	Endocytosis	2025-02-15	703/17951	0.114928	0.161582
PD_2019	L-VLDL-L	Organonitrogen compound catabolic process	2025-03-15	1448/17951	0.115028	0.161582
PD_2019	L-VLDL-L	Regulation of response to stress	2025-03-15	1448/17951	0.115028	0.161582
PD_2019	L-VLDL-L	Rho protein signal transduction	2025-01-15	147/17951	0.11608	0.162499
PD_2019	L-VLDL-L	Regulation of mitochondrion organization	2025-01-15	149/17951	0.117569	0.16402
PD_2019	L-VLDL-L	Regulation of hydrolase activity	2025-02-15	716/17951	0.118488	0.164738
PD_2019	L-VLDL-L	Placenta development	2025-01-15	151/17951	0.119055	0.164963
PD_2019	L-VLDL-L	Cellular response to reactive oxygen species	2025-01-15	154/17951	0.12128	0.167365
PD_2019	L-VLDL-L	Macromolecule catabolic process	2025-03-15	1486/17951	0.121966	0.167365
PD_2019	L-VLDL-L	Regulation of g protein coupled receptor signaling pathway	2025-01-15	155/17951	0.122021	0.167365
PD_2019	L-VLDL-L	Negative regulation of cellular component organization	2025-02-15	732/17951	0.122909	0.168018
PD_2019	L-VLDL-L	Negative regulation of molecular function	2025-02-15	735/17951	0.123743	0.168592
PD_2019	L-VLDL-L	Regulation of cysteine type endopeptidase activity involved in apoptotic process	2025-01-15	160/17951	0.125715	0.170325
PD_2019	L-VLDL-L	Generation of neurons	2025-03-15	1510/17951	0.126433	0.170325
PD_2019	L-VLDL-L	Cellular response to carbohydrate stimulus	2025-01-15	161/17951	0.126453	0.170325
PD_2019	L-VLDL-L	Olefinic compound metabolic process	2025-01-15	162/17951	0.127189	0.170325
PD_2019	L-VLDL-L	Positive regulation of neuron projection development	2025-01-15	162/17951	0.127189	0.170325
PD_2019	L-VLDL-L	Detoxification	2025-01-15	163/17951	0.127925	0.170325
PD_2019	L-VLDL-L	Neuron projection extension	2025-01-15	164/17951	0.12866	0.170325
PD_2019	L-VLDL-L	Symbiont entry into host	2025-01-15	164/17951	0.12866	0.170325
PD_2019	L-VLDL-L	Positive regulation of protein modification process	2025-02-15	753/17951	0.128778	0.170325
PD_2019	L-VLDL-L	Positive regulation of peptidase activity	2025-01-15	165/17951	0.129395	0.170587
PD_2019	L-VLDL-L	Intracellular glucose homeostasis	2025-01-15	167/17951	0.130863	0.171966
PD_2019	L-VLDL-L	Regulation of insulin secretion	2025-01-15	168/17951	0.131596	0.172373
PD_2019	L-VLDL-L	Single fertilization	2025-01-15	170/17951	0.133061	0.173733
PD_2019	L-VLDL-L	Adenylate cyclase activating g protein coupled receptor signaling pathway	2025-01-15	171/17951	0.133792	0.173969
PD_2019	L-VLDL-L	Carbohydrate catabolic process	2025-01-15	172/17951	0.134523	0.173969
PD_2019	L-VLDL-L	Sulfur compound biosynthetic process	2025-01-15	172/17951	0.134523	0.173969
PD_2019	L-VLDL-L	Vesicle mediated transport	2025-03-15	1561/17951	0.136137	0.1755
PD_2019	L-VLDL-L	Response to temperature stimulus	2025-01-15	175/17951	0.136712	0.175685
PD_2019	L-VLDL-L	Central nervous system neuron differentiation	2025-01-15	178/17951	0.138895	0.177372
PD_2019	L-VLDL-L	Negative regulation of kinase activity	2025-01-15	178/17951	0.138895	0.177372
PD_2019	L-VLDL-L	Regulation of response to wounding	2025-01-15	179/17951	0.139622	0.177743
PD_2019	L-VLDL-L	Synaptic signaling	2025-02-15	794/17951	0.140438	0.178225
PD_2019	L-VLDL-L	Cellular response to radiation	2025-01-15	182/17951	0.141799	0.179393
PD_2019	L-VLDL-L	Negative regulation of cell projection organization	2025-01-15	183/17951	0.142523	0.179751
PD_2019	L-VLDL-L	Positive regulation of cytoskeleton organization	2025-01-15	184/17951	0.143247	0.180106
PD_2019	L-VLDL-L	Regulation of cysteine type endopeptidase activity	2025-01-15	190/17951	0.147579	0.184981
PD_2019	L-VLDL-L	Cellular modified amino acid metabolic process	2025-01-15	192/17951	0.149018	0.186212
PD_2019	L-VLDL-L	Cellular response to xenobiotic stimulus	2025-01-15	195/17951	0.151173	0.188327
PD_2019	L-VLDL-L	Cell projection organization	2025-03-15	1644/17951	0.152514	0.189419
PD_2019	L-VLDL-L	Positive regulation of protein containing complex assembly	2025-01-15	199/17951	0.154037	0.190316
PD_2019	L-VLDL-L	Regulation of cell development	2025-02-15	845/17951	0.155278	0.190316
PD_2019	L-VLDL-L	Insulin secretion	2025-01-15	201/17951	0.155467	0.190316
PD_2019	L-VLDL-L	Regulation of peptide transport	2025-01-15	201/17951	0.155467	0.190316
PD_2019	L-VLDL-L	Positive regulation of catalytic activity	2025-02-15	846/17951	0.155572	0.190316
PD_2019	L-VLDL-L	Regulation of protein polymerization	2025-01-15	203/17951	0.156893	0.191357
PD_2019	L-VLDL-L	Biological process involved in interaction with host	2025-01-15	204/17951	0.157606	0.191653
PD_2019	L-VLDL-L	Cytoskeleton dependent intracellular transport	2025-01-15	205/17951	0.158318	0.191946
PD_2019	L-VLDL-L	Response to oxygen containing compound	2025-03-15	1678/17951	0.159419	0.192243
PD_2019	L-VLDL-L	Carbohydrate biosynthetic process	2025-01-15	208/17951	0.160451	0.192243
PD_2019	L-VLDL-L	Cartilage development	2025-01-15	208/17951	0.160451	0.192243
PD_2019	L-VLDL-L	Regulation of reproductive process	2025-01-15	208/17951	0.160451	0.192243
PD_2019	L-VLDL-L	Negative regulation of transferase activity	2025-01-15	210/17951	0.161869	0.193374
PD_2019	L-VLDL-L	Fertilization	2025-01-15	211/17951	0.162578	0.193653
PD_2019	L-VLDL-L	Positive regulation of multicellular organismal process	2025-03-15	1701/17951	0.164151	0.194956
PD_2019	L-VLDL-L	Multi multicellular organism process	2025-01-15	216/17951	0.166113	0.196143
PD_2019	L-VLDL-L	Synapse assembly	2025-01-15	216/17951	0.166113	0.196143
PD_2019	L-VLDL-L	Microtubule based transport	2025-01-15	217/17951	0.166818	0.196406
PD_2019	L-VLDL-L	Negative regulation of protein localization	2025-01-15	218/17951	0.167523	0.196667
PD_2019	L-VLDL-L	Response to hormone	2025-02-15	890/17951	0.168643	0.196876
PD_2019	L-VLDL-L	Response to ketone	2025-01-15	220/17951	0.168931	0.196876
PD_2019	L-VLDL-L	Regulation of cell substrate adhesion	2025-01-15	221/17951	0.169634	0.196876
PD_2019	L-VLDL-L	Regulation of synaptic plasticity	2025-01-15	221/17951	0.169634	0.196876
PD_2019	L-VLDL-L	Regulation of cell junction assembly	2025-01-15	223/17951	0.171038	0.197443
PD_2019	L-VLDL-L	Response to endogenous stimulus	2025-03-15	1735/17951	0.171234	0.197443
PD_2019	L-VLDL-L	Regulation of anatomical structure morphogenesis	2025-02-15	902/17951	0.172245	0.197443
PD_2019	L-VLDL-L	Cellular ketone metabolic process	2025-01-15	225/17951	0.172441	0.197443
PD_2019	L-VLDL-L	Inflammatory response	2025-02-15	903/17951	0.172546	0.197443
PD_2019	L-VLDL-L	Neurogenesis	2025-03-15	1745/17951	0.173337	0.197711
PD_2019	L-VLDL-L	Response to organic cyclic compound	2025-02-15	907/17951	0.173751	0.197711
PD_2019	L-VLDL-L	Positive regulation of cell differentiation	2025-02-15	910/17951	0.174655	0.198187
PD_2019	L-VLDL-L	Skeletal system morphogenesis	2025-01-15	230/17951	0.175936	0.199086
PD_2019	LDL-L	Axonal transport	2025-02-06	67/17951	0.000203873	0.0181098
PD_2019	LDL-L	Regulation of axon extension	2025-02-06	78/17951	0.000276449	0.0181098
PD_2019	LDL-L	Axo dendritic transport	2025-02-06	79/17951	0.000283587	0.0181098
PD_2019	LDL-L	Regulation of extent of cell growth	2025-02-06	95/17951	0.000409998	0.0195475
PD_2019	LDL-L	Axon extension	2025-02-06	106/17951	0.000510169	0.0195475
PD_2019	LDL-L	Regulation of reactive oxygen species metabolic process	2025-02-06	148/17951	0.000991015	0.02356
PD_2019	LDL-L	Neuron projection extension	2025-02-06	164/17951	0.00121478	0.02356
PD_2019	LDL-L	Regulation of cell size	2025-02-06	175/17951	0.00138147	0.02356
PD_2019	LDL-L	Cytoskeleton dependent intracellular transport	2025-02-06	205/17951	0.00188883	0.02356
PD_2019	LDL-L	Response to reactive oxygen species	2025-02-06	205/17951	0.00188883	0.02356
PD_2019	LDL-L	Negative regulation of hydrogen peroxide metabolic process	2025-01-06	6/17951	0.00200406	0.02356
PD_2019	LDL-L	Negative regulation of tubulin deacetylation	2025-01-06	6/17951	0.00200406	0.02356
PD_2019	LDL-L	Positive regulation of protein localization to synapse	2025-01-06	6/17951	0.00200406	0.02356
PD_2019	LDL-L	Microtubule based transport	2025-02-06	217/17951	0.00211322	0.02356
PD_2019	LDL-L	Developmental cell growth	2025-02-06	226/17951	0.00228948	0.02356
PD_2019	LDL-L	Intracellular distribution of mitochondria	2025-01-06	7/17951	0.00233775	0.02356
PD_2019	LDL-L	Negative regulation of establishment of protein localization to mitochondrion	2025-01-06	7/17951	0.00233775	0.02356
PD_2019	LDL-L	Plus end directed organelle transport along microtubule	2025-01-06	7/17951	0.00233775	0.02356
PD_2019	LDL-L	Developmental growth involved in morphogenesis	2025-02-06	232/17951	0.00241078	0.02356
PD_2019	LDL-L	Reactive oxygen species metabolic process	2025-02-06	239/17951	0.0025561	0.02356
PD_2019	LDL-L	Regulation of lipid kinase activity	2025-01-06	8/17951	0.00267134	0.02356
PD_2019	LDL-L	Positive regulation of neurogenesis	2025-02-06	246/17951	0.00270552	0.02356
PD_2019	LDL-L	Positive regulation of early endosome to late endosome transport	2025-01-06	9/17951	0.00300484	0.0250289
PD_2019	LDL-L	Cellular response to brain derived neurotrophic factor stimulus	2025-01-06	10/17951	0.00333824	0.0266474
PD_2019	LDL-L	Internal protein amino acid acetylation	2025-01-06	11/17951	0.00367156	0.0281357
PD_2019	LDL-L	Positive regulation of nervous system development	2025-02-06	296/17951	0.0038906	0.028416
PD_2019	LDL-L	Cellular response to thyroid hormone stimulus	2025-01-06	12/17951	0.00400478	0.028416
PD_2019	LDL-L	Negative regulation of membrane potential	2025-01-06	13/17951	0.00433791	0.0292113
PD_2019	LDL-L	Regulation of developmental growth	2025-02-06	316/17951	0.00442182	0.0292113
PD_2019	LDL-L	Regulation of long term synaptic depression	2025-01-06	14/17951	0.00467094	0.0293612
PD_2019	LDL-L	Regulation of cellular response to heat	2025-01-06	16/17951	0.00533673	0.0293612
PD_2019	LDL-L	Regulation of cellular component size	2025-02-06	355/17951	0.00555007	0.0293612
PD_2019	LDL-L	Positive regulation of cell projection organization	2025-02-06	361/17951	0.00573438	0.0293612
PD_2019	LDL-L	Axonal transport of mitochondrion	2025-01-06	18/17951	0.00600215	0.0293612
PD_2019	LDL-L	Regulation of hydrogen peroxide metabolic process	2025-01-06	18/17951	0.00600215	0.0293612
PD_2019	LDL-L	Mitochondrion distribution	2025-01-06	19/17951	0.00633472	0.0293612
PD_2019	LDL-L	Regulation of early endosome to late endosome transport	2025-01-06	19/17951	0.00633472	0.0293612
PD_2019	LDL-L	Regulation of neurogenesis	2025-02-06	380/17951	0.0063367	0.0293612
PD_2019	LDL-L	Regulation of superoxide anion generation	2025-01-06	20/17951	0.0066672	0.0293612
PD_2019	LDL-L	Response to lead ion	2025-01-06	21/17951	0.00699958	0.0293612
PD_2019	LDL-L	Regulation of cell growth	2025-02-06	404/17951	0.0071378	0.0293612
PD_2019	LDL-L	Response to oxidative stress	2025-02-06	404/17951	0.0071378	0.0293612
PD_2019	LDL-L	Negative regulation of oxidoreductase activity	2025-01-06	22/17951	0.00733188	0.0293612
PD_2019	LDL-L	Rab protein signal transduction	2025-01-06	22/17951	0.00733188	0.0293612
PD_2019	LDL-L	Regulation of protein localization to synapse	2025-01-06	22/17951	0.00733188	0.0293612
PD_2019	LDL-L	Regulation of catalytic activity	2025-03-06	1373/17951	0.00748873	0.0293612
PD_2019	LDL-L	Thyroid hormone generation	2025-01-06	23/17951	0.00766408	0.0293612
PD_2019	LDL-L	Tubulin deacetylation	2025-01-06	23/17951	0.00766408	0.0293612
PD_2019	LDL-L	Viral process	2025-02-06	427/17951	0.00794725	0.0293612
PD_2019	LDL-L	Inclusion body assembly	2025-01-06	24/17951	0.00799618	0.0293612
PD_2019	LDL-L	Response to thyroid hormone	2025-01-06	24/17951	0.00799618	0.0293612
PD_2019	LDL-L	Microtubule based movement	2025-02-06	435/17951	0.00823829	0.0293612
PD_2019	LDL-L	Decidualization	2025-01-06	25/17951	0.0083282	0.0293612
PD_2019	LDL-L	Negative regulation of catalytic activity	2025-02-06	439/17951	0.00838564	0.0293612
PD_2019	LDL-L	Regulation of neuron projection development	2025-02-06	445/17951	0.00860893	0.0293612
PD_2019	LDL-L	Astrocyte activation	2025-01-06	26/17951	0.00866012	0.0293612
PD_2019	LDL-L	Establishment of mitochondrion localization microtubule mediated	2025-01-06	27/17951	0.00899195	0.0293612
PD_2019	LDL-L	Regulation of nervous system development	2025-02-06	459/17951	0.00914054	0.0293612
PD_2019	LDL-L	Positive regulation of cell development	2025-02-06	460/17951	0.00917908	0.0293612
PD_2019	LDL-L	Regulation of cellular catabolic process	2025-02-06	462/17951	0.00925637	0.0293612
PD_2019	LDL-L	Regulation of protein deacetylation	2025-01-06	29/17951	0.00965533	0.0293612
PD_2019	LDL-L	Regulation of superoxide metabolic process	2025-01-06	29/17951	0.00965533	0.0293612
PD_2019	LDL-L	Thyroid hormone metabolic process	2025-01-06	29/17951	0.00965533	0.0293612
PD_2019	LDL-L	Regulation of mitochondrial fission	2025-01-06	30/17951	0.00998688	0.0298463
PD_2019	LDL-L	Cell growth	2025-02-06	484/17951	0.0101264	0.0298463
PD_2019	LDL-L	Hydrogen peroxide catabolic process	2025-01-06	31/17951	0.0103183	0.0299512
PD_2019	LDL-L	Long term synaptic depression	2025-01-06	32/17951	0.0106497	0.0301433
PD_2019	LDL-L	Regulation of anatomical structure size	2025-02-06	502/17951	0.010865	0.0301433
PD_2019	LDL-L	Establishment of mitochondrion localization	2025-01-06	33/17951	0.010981	0.0301433
PD_2019	LDL-L	Stress granule assembly	2025-01-06	34/17951	0.0113122	0.0301433
PD_2019	LDL-L	Response to inorganic substance	2025-02-06	515/17951	0.0114133	0.0301433
PD_2019	LDL-L	Regulation of kinase activity	2025-02-06	519/17951	0.0115845	0.0301433
PD_2019	LDL-L	Axon development	2025-02-06	520/17951	0.0116274	0.0301433
PD_2019	LDL-L	Maternal placenta development	2025-01-06	35/17951	0.0116433	0.0301433
PD_2019	LDL-L	Positive regulation of microtubule polymerization or depolymerization	2025-01-06	36/17951	0.0119742	0.0305869
PD_2019	LDL-L	Positive regulation of axon extension	2025-01-06	37/17951	0.0123052	0.0306157
PD_2019	LDL-L	Positive regulation of cell morphogenesis	2025-01-06	37/17951	0.0123052	0.0306157
PD_2019	LDL-L	Mitochondrial fission	2025-01-06	40/17951	0.0132973	0.0326601
PD_2019	LDL-L	Amyloid fibril formation	2025-01-06	42/17951	0.0139583	0.0330138
PD_2019	LDL-L	Protein deacetylation	2025-01-06	42/17951	0.0139583	0.0330138
PD_2019	LDL-L	Superoxide anion generation	2025-01-06	42/17951	0.0139583	0.0330138
PD_2019	LDL-L	Astrocyte development	2025-01-06	44/17951	0.0146189	0.0337539
PD_2019	LDL-L	Cell morphogenesis involved in neuron differentiation	2025-02-06	586/17951	0.0146236	0.0337539
PD_2019	LDL-L	Collagen catabolic process	2025-01-06	45/17951	0.0149491	0.0339816
PD_2019	LDL-L	Regulation of growth	2025-02-06	606/17951	0.0155927	0.0339816
PD_2019	LDL-L	Acute phase response	2025-01-06	47/17951	0.0156091	0.0339816
PD_2019	LDL-L	Negative regulation of reactive oxygen species metabolic process	2025-01-06	47/17951	0.0156091	0.0339816
PD_2019	LDL-L	Regulation of establishment of protein localization to mitochondrion	2025-01-06	47/17951	0.0156091	0.0339816
PD_2019	LDL-L	Vesicle mediated transport between endosomal compartments	2025-01-06	50/17951	0.0165985	0.0348021
PD_2019	LDL-L	Regulation of transferase activity	2025-02-06	628/17951	0.0166909	0.0348021
PD_2019	LDL-L	Anterograde axonal transport	2025-01-06	51/17951	0.0169281	0.0348021
PD_2019	LDL-L	Viral transcription	2025-01-06	51/17951	0.0169281	0.0348021
PD_2019	LDL-L	Leukocyte activation involved in inflammatory response	2025-01-06	52/17951	0.0172576	0.0348021
PD_2019	LDL-L	Mitochondrion localization	2025-01-06	52/17951	0.0172576	0.0348021
PD_2019	LDL-L	Response to nerve growth factor	2025-01-06	52/17951	0.0172576	0.0348021
PD_2019	LDL-L	Negative regulation of synaptic transmission	2025-01-06	54/17951	0.0179164	0.0352557
PD_2019	LDL-L	Positive regulation of receptor mediated endocytosis	2025-01-06	54/17951	0.0179164	0.0352557
PD_2019	LDL-L	Hydrogen peroxide metabolic process	2025-01-06	55/17951	0.0182457	0.0352557
PD_2019	LDL-L	Developmental growth	2025-02-06	659/17951	0.0182951	0.0352557
PD_2019	LDL-L	Cell projection morphogenesis	2025-02-06	670/17951	0.01888	0.0352557
PD_2019	LDL-L	Glial cell activation	2025-01-06	58/17951	0.0192328	0.0352557
PD_2019	LDL-L	Macromolecule deacylation	2025-01-06	58/17951	0.0192328	0.0352557
PD_2019	LDL-L	Positive regulation of dna templated transcription elongation	2025-01-06	58/17951	0.0192328	0.0352557
PD_2019	LDL-L	Protein acetylation	2025-01-06	58/17951	0.0192328	0.0352557
PD_2019	LDL-L	Cytoplasmic microtubule organization	2025-01-06	59/17951	0.0195617	0.0352557
PD_2019	LDL-L	Maternal process involved in female pregnancy	2025-01-06	59/17951	0.0195617	0.0352557
PD_2019	LDL-L	Regulation of cell projection organization	2025-02-06	685/17951	0.0196909	0.0352557
PD_2019	LDL-L	Regulation of microtubule polymerization	2025-01-06	61/17951	0.0202192	0.0358664
PD_2019	LDL-L	Regulation of molecular function	2025-03-06	1984/17951	0.0208416	0.0366313
PD_2019	LDL-L	Regulation of dendrite morphogenesis	2025-01-06	65/17951	0.0215331	0.0375025
PD_2019	LDL-L	Regulation of oxidoreductase activity	2025-01-06	66/17951	0.0218613	0.0377312
PD_2019	LDL-L	Negative regulation of molecular function	2025-02-06	735/17951	0.0225021	0.0384905
PD_2019	LDL-L	Cellular response to heat	2025-01-06	69/17951	0.0228454	0.0387319
PD_2019	LDL-L	Positive regulation of reactive oxygen species metabolic process	2025-01-06	70/17951	0.0231733	0.0389431
PD_2019	LDL-L	Activation of cysteine type endopeptidase activity involved in apoptotic process	2025-01-06	72/17951	0.0238288	0.0395543
PD_2019	LDL-L	Regulation of mitochondrial membrane potential	2025-01-06	73/17951	0.0241564	0.0395543
PD_2019	LDL-L	Superoxide metabolic process	2025-01-06	73/17951	0.0241564	0.0395543
PD_2019	LDL-L	Positive regulation of axonogenesis	2025-01-06	77/17951	0.0254658	0.041345
PD_2019	LDL-L	Protein localization to synapse	2025-01-06	78/17951	0.025793	0.0415243
PD_2019	LDL-L	Regulation of cyclin dependent protein kinase activity	2025-01-06	79/17951	0.02612	0.0417003
PD_2019	LDL-L	Neuroinflammatory response	2025-01-06	84/17951	0.0277538	0.0439426
PD_2019	LDL-L	Central nervous system neuron development	2025-01-06	86/17951	0.0284067	0.0446076
PD_2019	LDL-L	Astrocyte differentiation	2025-01-06	88/17951	0.0290593	0.0452001
PD_2019	LDL-L	Regulation of cell development	2025-02-06	845/17951	0.0292559	0.0452001
PD_2019	LDL-L	Organelle transport along microtubule	2025-01-06	91/17951	0.0300374	0.0456709
PD_2019	LDL-L	Positive regulation of protein polymerization	2025-01-06	91/17951	0.0300374	0.0456709
PD_2019	LDL-L	Microtubule polymerization	2025-01-06	96/17951	0.0316657	0.0465548
PD_2019	LDL-L	Protein acylation	2025-01-06	96/17951	0.0316657	0.0465548
PD_2019	LDL-L	Regulation of microtubule polymerization or depolymerization	2025-01-06	96/17951	0.0316657	0.0465548
PD_2019	LDL-L	Cellular oxidant detoxification	2025-01-06	98/17951	0.0323165	0.0465548
PD_2019	LDL-L	Regulation of calcium mediated signaling	2025-01-06	98/17951	0.0323165	0.0465548
PD_2019	LDL-L	Response to hydrogen peroxide	2025-01-06	98/17951	0.0323165	0.0465548
PD_2019	LDL-L	Regulation of dendrite development	2025-01-06	100/17951	0.0329668	0.0465548
PD_2019	LDL-L	Regulation of dna templated transcription elongation	2025-01-06	100/17951	0.0329668	0.0465548
PD_2019	LDL-L	Regulation of anatomical structure morphogenesis	2025-02-06	902/17951	0.0330517	0.0465548
PD_2019	LDL-L	Inflammatory response	2025-02-06	903/17951	0.03312	0.0465548
PD_2019	LDL-L	Viral gene expression	2025-01-06	101/17951	0.0332918	0.0465548
PD_2019	LDL-L	Positive regulation of cell differentiation	2025-02-06	910/17951	0.0336001	0.0466455
PD_2019	LDL-L	Growth	2025-02-06	922/17951	0.0344299	0.0474535
PD_2019	LDL-L	Response to heat	2025-01-06	106/17951	0.0349156	0.0476463
PD_2019	LDL-L	Collagen metabolic process	2025-01-06	107/17951	0.0352401	0.0476463
PD_2019	LDL-L	Acute inflammatory response	2025-01-06	108/17951	0.0355645	0.0476463
PD_2019	LDL-L	Protein localization to cell junction	2025-01-06	108/17951	0.0355645	0.0476463
PD_2019	LDL-L	Microtubule based process	2025-02-06	948/17951	0.0362568	0.0482364
PD_2019	LDL-L	Macrophage activation	2025-01-06	112/17951	0.0368612	0.0487023
PD_2019	LDL-L	Phenol containing compound metabolic process	2025-01-06	115/17951	0.0378328	0.0496436
PD_2019	LDL-L	Cell morphogenesis	2025-02-06	981/17951	0.0386323	0.0499947
PD_2019	LDL-L	Regulation of phosphorylation	2025-02-06	987/17951	0.0390709	0.0499947
PD_2019	LDL-L	Negative regulation of cellular catabolic process	2025-01-06	119/17951	0.0391269	0.0499947
PD_2019	LDL-L	Regulation of cellular localization	2025-02-06	988/17951	0.0391442	0.0499947
PD_2019	LDL-L	Regulation of receptor mediated endocytosis	2025-01-06	121/17951	0.0397734	0.0504619
PD_2019	LDL-L	Positive regulation of lipid metabolic process	2025-01-06	124/17951	0.0407426	0.0513514
PD_2019	LDL-L	Memory	2025-01-06	125/17951	0.0410654	0.05142
PD_2019	LDL-L	Positive regulation of cysteine type endopeptidase activity	2025-01-06	128/17951	0.0420334	0.051953
PD_2019	LDL-L	Protein localization to mitochondrion	2025-01-06	128/17951	0.0420334	0.051953
PD_2019	LDL-L	Cellular response to toxic substance	2025-01-06	134/17951	0.043967	0.0533111
PD_2019	LDL-L	Dna templated transcription elongation	2025-01-06	134/17951	0.043967	0.0533111
PD_2019	LDL-L	Negative regulation of establishment of protein localization	2025-01-06	134/17951	0.043967	0.0533111
PD_2019	LDL-L	Glial cell development	2025-01-06	135/17951	0.044289	0.0533638
PD_2019	LDL-L	Microtubule polymerization or depolymerization	2025-01-06	137/17951	0.0449326	0.0538009
PD_2019	LDL-L	Positive regulation of intracellular transport	2025-01-06	140/17951	0.0458974	0.0546147
PD_2019	LDL-L	Regulation of axonogenesis	2025-01-06	141/17951	0.0462188	0.0546577
PD_2019	LDL-L	Dendrite morphogenesis	2025-01-06	143/17951	0.0468613	0.0550776
PD_2019	LDL-L	Regulation of mitochondrion organization	2025-01-06	149/17951	0.0487868	0.056991
PD_2019	LDL-L	Placenta development	2025-01-06	151/17951	0.0494279	0.05739
PD_2019	LDL-L	Regulation of catabolic process	2025-02-06	1127/17951	0.0498735	0.057461
PD_2019	LDL-L	Positive regulation of cellular component organization	2025-02-06	1132/17951	0.0502789	0.057461
PD_2019	LDL-L	Cellular response to reactive oxygen species	2025-01-06	154/17951	0.0503889	0.057461
PD_2019	LDL-L	Cellular catabolic process	2025-02-06	1142/17951	0.0510936	0.0578671
PD_2019	LDL-L	Positive regulation of endocytosis	2025-01-06	157/17951	0.0513491	0.0578671
PD_2019	LDL-L	Regulation of phosphorus metabolic process	2025-02-06	1149/17951	0.051667	0.0578849
PD_2019	LDL-L	Regulation of cysteine type endopeptidase activity involved in apoptotic process	2025-01-06	160/17951	0.0523084	0.057945
PD_2019	LDL-L	Neuron development	2025-02-06	1159/17951	0.0524906	0.057945
PD_2019	LDL-L	Regulation of microtubule cytoskeleton organization	2025-01-06	161/17951	0.052628	0.057945
PD_2019	LDL-L	Positive regulation of cell growth	2025-01-06	162/17951	0.0529476	0.0579637
PD_2019	LDL-L	Detoxification	2025-01-06	163/17951	0.053267	0.057982
PD_2019	LDL-L	Symbiont entry into host	2025-01-06	164/17951	0.0535863	0.0580001
PD_2019	LDL-L	Positive regulation of peptidase activity	2025-01-06	165/17951	0.0539056	0.0580178
PD_2019	LDL-L	Positive regulation of developmental growth	2025-01-06	168/17951	0.0548628	0.0587182
PD_2019	LDL-L	Regulation of exocytosis	2025-01-06	175/17951	0.0570931	0.0604301
PD_2019	LDL-L	Response to temperature stimulus	2025-01-06	175/17951	0.0570931	0.0604301
PD_2019	LDL-L	Central nervous system neuron differentiation	2025-01-06	178/17951	0.0580477	0.0607689
PD_2019	LDL-L	Negative regulation of kinase activity	2025-01-06	178/17951	0.0580477	0.0607689
PD_2019	LDL-L	Regulation of protein modification process	2025-02-06	1231/17951	0.0585707	0.0609832
PD_2019	LDL-L	Positive regulation of transcription by rna polymerase ii	2025-02-06	1242/17951	0.0595225	0.0616392
PD_2019	LDL-L	Positive regulation of cytoskeleton organization	2025-01-06	184/17951	0.0599543	0.0617526
PD_2019	LDL-L	Skeletal muscle organ development	2025-01-06	186/17951	0.0605891	0.0620727
PD_2019	LDL-L	Regulation of cysteine type endopeptidase activity	2025-01-06	190/17951	0.0618577	0.0630353
PD_2019	LDL-L	Cellular modified amino acid metabolic process	2025-01-06	192/17951	0.0624914	0.0633442
PD_2019	LDL-L	Positive regulation of protein containing complex assembly	2025-01-06	199/17951	0.0647068	0.0652445
PD_2019	LDL-L	Regulation of protein polymerization	2025-01-06	203/17951	0.0659707	0.0661411
PD_2019	LDL-L	Biological process involved in interaction with host	2025-01-06	204/17951	0.0662865	0.0661411
PD_2019	LDL-L	Negative regulation of transferase activity	2025-01-06	210/17951	0.0681792	0.0676772
PD_2019	LDL-L	Multi multicellular organism process	2025-01-06	216/17951	0.0700687	0.0691943
PD_2019	LDL-L	Negative regulation of protein localization	2025-01-06	218/17951	0.0706979	0.0692409
PD_2019	LDL-L	Intracellular transport	2025-02-06	1368/17951	0.0708388	0.0692409
PD_2019	LDL-L	Protein stabilization	2025-01-06	220/17951	0.0713266	0.0693176
PD_2019	LDL-L	Regulation of synaptic plasticity	2025-01-06	221/17951	0.0716409	0.0693176
PD_2019	LDL-L	Positive regulation of developmental process	2025-02-06	1392/17951	0.0730778	0.0701807
PD_2019	LDL-L	Phosphorylation	2025-02-06	1394/17951	0.0732656	0.0701807
PD_2019	LDL-L	Calcium mediated signaling	2025-01-06	228/17951	0.0738382	0.0703773
PD_2019	LDL-L	Dendrite development	2025-01-06	238/17951	0.0769697	0.0729988
PD_2019	LDL-L	Hormone metabolic process	2025-01-06	241/17951	0.0779074	0.0735242
PD_2019	LDL-L	Myeloid leukocyte activation	2025-01-06	246/17951	0.0794685	0.0742658
PD_2019	LDL-L	Regulation of cell morphogenesis	2025-01-06	246/17951	0.0794685	0.0742658
PD_2019	LDL-L	Regulation of chromosome organization	2025-01-06	248/17951	0.0800923	0.0744854
PD_2019	LDL-L	Cellular response to oxidative stress	2025-01-06	254/17951	0.0819617	0.0758557
PD_2019	LDL-L	Regulation of multicellular organismal development	2025-02-06	1492/17951	0.0826804	0.0759263
PD_2019	LDL-L	Positive regulation of growth	2025-01-06	257/17951	0.0828952	0.0759263
PD_2019	LDL-L	Regulation of microtubule based process	2025-01-06	259/17951	0.0835171	0.0759263
PD_2019	LDL-L	Glial cell differentiation	2025-01-06	262/17951	0.0844492	0.0759263
PD_2019	LDL-L	Generation of neurons	2025-02-06	1510/17951	0.0844542	0.0759263
PD_2019	LDL-L	Regulation of protein serine threonine kinase activity	2025-01-06	264/17951	0.0850702	0.0759263
PD_2019	LDL-L	Receptor mediated endocytosis	2025-01-06	265/17951	0.0853806	0.0759263
PD_2019	LDL-L	Rrna metabolic process	2025-01-06	265/17951	0.0853806	0.0759263
PD_2019	LDL-L	Response to toxic substance	2025-01-06	266/17951	0.0856909	0.0759263
PD_2019	LDL-L	Regulation of intracellular transport	2025-01-06	267/17951	0.0860011	0.0759263
PD_2019	LDL-L	Protein polymerization	2025-01-06	288/17951	0.092495	0.0812849
PD_2019	LDL-L	Positive regulation of kinase activity	2025-01-06	294/17951	0.0943434	0.0824235
PD_2019	LDL-L	Endosomal transport	2025-01-06	295/17951	0.0946511	0.0824235
PD_2019	LDL-L	Regulation of endocytosis	2025-01-06	298/17951	0.0955738	0.0827203
PD_2019	LDL-L	Regulation of peptidase activity	2025-01-06	300/17951	0.0961885	0.0827203
PD_2019	LDL-L	Proteolysis	2025-02-06	1631/17951	0.0967191	0.0827203
PD_2019	LDL-L	Regulation of cell differentiation	2025-02-06	1631/17951	0.0967191	0.0827203
PD_2019	LDL-L	Cell projection organization	2025-02-06	1644/17951	0.0980709	0.0835036
PD_2019	LDL-L	Negative regulation of phosphorylation	2025-01-06	311/17951	0.0995633	0.0843992
PD_2019	LDL-L	Biological process involved in symbiotic interaction	2025-01-06	314/17951	0.100482	0.0848026
PD_2019	LDL-L	Response to oxygen containing compound	2025-02-06	1678/17951	0.101637	0.0851092
PD_2019	LDL-L	Cognition	2025-01-06	319/17951	0.102011	0.0851092
PD_2019	LDL-L	Cellular response to chemical stress	2025-01-06	320/17951	0.102317	0.0851092
PD_2019	LDL-L	Viral life cycle	2025-01-06	321/17951	0.102622	0.0851092
PD_2019	LDL-L	Positive regulation of multicellular organismal process	2025-02-06	1701/17951	0.104073	0.0858843
PD_2019	LDL-L	Regulation of lipid metabolic process	2025-01-06	327/17951	0.104453	0.0858843
PD_2019	LDL-L	Establishment of protein localization	2025-02-06	1711/17951	0.105138	0.086078
PD_2019	LDL-L	Regulation of protein stability	2025-01-06	332/17951	0.105977	0.0863954
PD_2019	LDL-L	Positive regulation of proteolysis	2025-01-06	337/17951	0.107498	0.0867757
PD_2019	LDL-L	Response to endogenous stimulus	2025-02-06	1735/17951	0.10771	0.0867757
PD_2019	LDL-L	Defense response to bacterium	2025-01-06	338/17951	0.107802	0.0867757
PD_2019	LDL-L	Neurogenesis	2025-02-06	1745/17951	0.108787	0.0872021
PD_2019	LDL-L	Response to metal ion	2025-01-06	346/17951	0.110231	0.0879916
PD_2019	LDL-L	Gliogenesis	2025-01-06	348/17951	0.110838	0.0881085
PD_2019	LDL-L	Biological process involved in interspecies interaction between organisms	2025-02-06	1780/17951	0.112586	0.0891283
PD_2019	LDL-L	Exocytosis	2025-01-06	356/17951	0.11326	0.089293
PD_2019	LDL-L	Negative regulation of catabolic process	2025-01-06	359/17951	0.114167	0.0896391
PD_2019	LDL-L	Muscle organ development	2025-01-06	361/17951	0.114771	0.0897456
PD_2019	LDL-L	Negative regulation of organelle organization	2025-01-06	363/17951	0.115375	0.0898511
PD_2019	LDL-L	Positive regulation of transferase activity	2025-01-06	366/17951	0.11628	0.0901893
PD_2019	LDL-L	Regulation of autophagy	2025-01-06	368/17951	0.116883	0.0902914
PD_2019	LDL-L	Negative regulation of phosphorus metabolic process	2025-01-06	374/17951	0.11869	0.091319
PD_2019	LDL-L	Regulation of supramolecular fiber organization	2025-01-06	392/17951	0.124092	0.0950934
PD_2019	LDL-L	Defense response	2025-02-06	1902/17951	0.126149	0.0962845
PD_2019	LDL-L	Positive regulation of rna metabolic process	2025-02-06	1925/17951	0.128759	0.097887
PD_2019	LDL-L	Intracellular signaling cassette	2025-02-06	1952/17951	0.131844	0.0994444
PD_2019	LDL-L	Negative regulation of protein modification process	2025-01-06	418/17951	0.131846	0.0994444
PD_2019	LDL-L	Regulation of protein containing complex assembly	2025-01-06	423/17951	0.13333	0.0996114
PD_2019	LDL-L	Establishment of localization in cell	2025-02-06	1966/17951	0.133453	0.0996114
PD_2019	LDL-L	Non membrane bounded organelle assembly	2025-01-06	424/17951	0.133627	0.0996114
PD_2019	LDL-L	Muscle tissue development	2025-01-06	444/17951	0.139543	0.103618
PD_2019	LDL-L	Establishment of protein localization to organelle	2025-01-06	456/17951	0.143076	0.105424
PD_2019	LDL-L	Positive regulation of hydrolase activity	2025-01-06	456/17951	0.143076	0.105424
PD_2019	LDL-L	Regulation of membrane potential	2025-01-06	464/17951	0.145425	0.106744
PD_2019	LDL-L	Establishment of organelle localization	2025-01-06	479/17951	0.149814	0.109547
PD_2019	LDL-L	Positive regulation of protein localization	2025-01-06	482/17951	0.15069	0.109768
PD_2019	LDL-L	Organelle fission	2025-01-06	498/17951	0.155347	0.112093
PD_2019	LDL-L	Regulation of trans synaptic signaling	2025-01-06	498/17951	0.155347	0.112093
PD_2019	LDL-L	Synapse organization	2025-01-06	499/17951	0.155637	0.112093
PD_2019	LDL-L	Small gtpase mediated signal transduction	2025-01-06	502/17951	0.156508	0.112298
PD_2019	LDL-L	Positive regulation of organelle organization	2025-01-06	514/17951	0.159983	0.114144
PD_2019	LDL-L	Positive regulation of cellular component biogenesis	2025-01-06	515/17951	0.160272	0.114144
PD_2019	LDL-L	Mitochondrion organization	2025-01-06	521/17951	0.162005	0.114527
PD_2019	LDL-L	Regulation of vesicle mediated transport	2025-01-06	521/17951	0.162005	0.114527
PD_2019	LDL-L	Regulation of cellular response to stress	2025-01-06	526/17951	0.163446	0.114699
PD_2019	LDL-L	Regulation of cytoskeleton organization	2025-01-06	526/17951	0.163446	0.114699
PD_2019	LDL-L	Regulation of establishment of protein localization	2025-01-06	533/17951	0.165461	0.115689
PD_2019	LDL-L	Regulation of hormone levels	2025-01-06	544/17951	0.168619	0.117468
PD_2019	LDL-L	Organic hydroxy compound metabolic process	2025-01-06	566/17951	0.174904	0.121406
PD_2019	LDL-L	Regulation of proteolysis	2025-01-06	598/17951	0.183976	0.127242
PD_2019	LDL-L	Process utilizing autophagic mechanism	2025-01-06	604/17951	0.185668	0.127684
PD_2019	LDL-L	Organelle localization	2025-01-06	605/17951	0.185949	0.127684
PD_2019	LDL-L	Regulation of secretion	2025-01-06	611/17951	0.187637	0.128384
PD_2019	LDL-L	Positive regulation of phosphorylation	2025-01-06	615/17951	0.188761	0.128693
PD_2019	LDL-L	Cellular response to hormone stimulus	2025-01-06	621/17951	0.190445	0.12938
PD_2019	LDL-L	Chromosome organization	2025-01-06	640/17951	0.195756	0.132519
PD_2019	LDL-L	Cell division	2025-01-06	644/17951	0.196871	0.132804
PD_2019	LDL-L	Microtubule cytoskeleton organization	2025-01-06	656/17951	0.200207	0.134296
PD_2019	LDL-L	Behavior	2025-01-06	657/17951	0.200484	0.134296
PD_2019	LDL-L	Intracellular protein transport	2025-01-06	674/17951	0.205189	0.136968
PD_2019	LDL-L	Positive regulation of phosphorus metabolic process	2025-01-06	693/17951	0.21042	0.139972
PD_2019	LDL-L	Endocytosis	2025-01-06	703/17951	0.213161	0.141305
PD_2019	LDL-L	Muscle structure development	2025-01-06	715/17951	0.216441	0.142673
PD_2019	LDL-L	Regulation of hydrolase activity	2025-01-06	716/17951	0.216713	0.142673
PD_2019	LDL-L	Negative regulation of cellular component organization	2025-01-06	732/17951	0.221067	0.14504
PD_2019	LDL-L	Response to bacterium	2025-01-06	745/17951	0.224589	0.146848
PD_2019	LDL-L	Epithelial cell differentiation	2025-01-06	753/17951	0.22675	0.147757
PD_2019	LDL-L	Proteolysis involved in protein catabolic process	2025-01-06	765/17951	0.229982	0.149355
PD_2019	LDL-L	Cell junction organization	2025-01-06	773/17951	0.232131	0.150241
PD_2019	LDL-L	Response to growth factor	2025-01-06	785/17951	0.235344	0.151808
PD_2019	LDL-L	Synaptic signaling	2025-01-06	794/17951	0.237746	0.152843
PD_2019	LDL-L	Positive regulation of transport	2025-01-06	844/17951	0.25098	0.160611
PD_2019	LDL-L	Positive regulation of catalytic activity	2025-01-06	846/17951	0.251505	0.160611
PD_2019	LDL-L	Supramolecular fiber organization	2025-01-06	859/17951	0.254913	0.162246
PD_2019	LDL-L	Response to hormone	2025-01-06	890/17951	0.262985	0.166829
PD_2019	LDL-L	Negative regulation of protein metabolic process	2025-01-06	894/17951	0.264022	0.166934
PD_2019	LDL-L	Dna damage response	2025-01-06	906/17951	0.267123	0.16834
PD_2019	LDL-L	Negative regulation of transcription by rna polymerase ii	2025-01-06	923/17951	0.271499	0.170065
PD_2019	LDL-L	Import into cell	2025-01-06	926/17951	0.272269	0.170065
PD_2019	LDL-L	Export from cell	2025-01-06	927/17951	0.272525	0.170065
PD_2019	LDL-L	Protein localization to organelle	2025-01-06	971/17951	0.283735	0.176486
PD_2019	LDL-L	Multicellular organismal reproductive process	2025-01-06	980/17951	0.286011	0.177326
PD_2019	LDL-L	Secretion	2025-01-06	984/17951	0.28702	0.177377
PD_2019	LDL-L	Protein catabolic process	2025-01-06	1004/17951	0.292048	0.17979
PD_2019	LDL-L	Negative regulation of developmental process	2025-01-06	1007/17951	0.2928	0.17979
PD_2019	LDL-L	Developmental process involved in reproduction	2025-01-06	1018/17951	0.295551	0.180899
PD_2019	LDL-L	Regulation of cellular component biogenesis	2025-01-06	1026/17951	0.297546	0.18154
PD_2019	LDL-L	Central nervous system development	2025-01-06	1037/17951	0.300281	0.1825
PD_2019	LDL-L	Organelle assembly	2025-01-06	1040/17951	0.301025	0.1825
PD_2019	LDL-L	Cell activation	2025-01-06	1126/17951	0.322087	0.194041
PD_2019	LDL-L	Regulation of cell cycle	2025-01-06	1126/17951	0.322087	0.194041
PD_2019	LDL-L	Response to abiotic stimulus	2025-01-06	1149/17951	0.327629	0.196761
PD_2019	LDL-L	Positive regulation of molecular function	2025-01-06	1165/17951	0.331462	0.198441
PD_2019	Total-L	Hormone metabolic process	2025-03-13	241/17951	0.000618748	0.111555
PD_2019	Total-L	Acute inflammatory response	2025-02-13	108/17951	0.00267884	0.111555
PD_2019	Total-L	Diacylglycerol catabolic process	2025-01-13	5/17951	0.00361613	0.111555
PD_2019	Total-L	Immune complex clearance	2025-01-13	5/17951	0.00361613	0.111555
PD_2019	Total-L	Negative regulation of acute inflammatory response to antigenic stimulus	2025-01-13	6/17951	0.00433791	0.111555
PD_2019	Total-L	Negative regulation of dendritic cell differentiation	2025-01-13	6/17951	0.00433791	0.111555
PD_2019	Total-L	Negative regulation of hydrogen peroxide metabolic process	2025-01-13	6/17951	0.00433791	0.111555
PD_2019	Total-L	Regulation of neutrophil activation	2025-01-13	7/17951	0.0050592	0.111555
PD_2019	Total-L	Positive regulation of endocytosis	2025-02-13	157/17951	0.00556517	0.111555
PD_2019	Total-L	Negative regulation of b cell receptor signaling pathway	2025-01-13	8/17951	0.00578001	0.111555
PD_2019	Total-L	Regulation of hormone levels	2025-03-13	544/17951	0.00630884	0.111555
PD_2019	Total-L	Negative regulation of antigen processing and presentation	2025-01-13	9/17951	0.00650034	0.111555
PD_2019	Total-L	Positive regulation of early endosome to late endosome transport	2025-01-13	9/17951	0.00650034	0.111555
PD_2019	Total-L	Regulation of exocytosis	2025-02-13	175/17951	0.00686834	0.111555
PD_2019	Total-L	Negative regulation of t cell mediated cytotoxicity	2025-01-13	10/17951	0.00722019	0.111555
PD_2019	Total-L	Regulation of hypersensitivity	2025-01-13	10/17951	0.00722019	0.111555
PD_2019	Total-L	Type ii hypersensitivity	2025-01-13	10/17951	0.00722019	0.111555
PD_2019	Total-L	Negative regulation of humoral immune response mediated by circulating immunoglobulin	2025-01-13	11/17951	0.00793955	0.111555
PD_2019	Total-L	Negative regulation of myeloid leukocyte mediated immunity	2025-01-13	11/17951	0.00793955	0.111555
PD_2019	Total-L	Positive regulation of acrosome reaction	2025-01-13	11/17951	0.00793955	0.111555
PD_2019	Total-L	Regulation of dendritic cell antigen processing and presentation	2025-01-13	11/17951	0.00793955	0.111555
PD_2019	Total-L	Zinc ion import into organelle	2025-01-13	11/17951	0.00793955	0.111555
PD_2019	Total-L	Cellular response to thyroid hormone stimulus	2025-01-13	12/17951	0.00865844	0.111555
PD_2019	Total-L	Negative regulation of acute inflammatory response	2025-01-13	12/17951	0.00865844	0.111555
PD_2019	Total-L	Negative regulation of immunoglobulin production	2025-01-13	12/17951	0.00865844	0.111555
PD_2019	Total-L	Negative regulation of leukocyte degranulation	2025-01-13	13/17951	0.00937684	0.111555
PD_2019	Total-L	Regulation of dendritic spine maintenance	2025-01-13	13/17951	0.00937684	0.111555
PD_2019	Total-L	Phosphatidylcholine acyl chain remodeling	2025-01-13	14/17951	0.0100948	0.111555
PD_2019	Total-L	Phospholipid efflux	2025-01-13	14/17951	0.0100948	0.111555
PD_2019	Total-L	Negative regulation of b cell mediated immunity	2025-01-13	15/17951	0.0108122	0.111555
PD_2019	Total-L	Regulation of dendritic cell differentiation	2025-01-13	15/17951	0.0108122	0.111555
PD_2019	Total-L	Dendritic cell antigen processing and presentation	2025-01-13	16/17951	0.0115292	0.111555
PD_2019	Total-L	Phosphatidylcholine catabolic process	2025-01-13	16/17951	0.0115292	0.111555
PD_2019	Total-L	Regulation of acute inflammatory response to antigenic stimulus	2025-01-13	16/17951	0.0115292	0.111555
PD_2019	Total-L	Negative regulation of b cell proliferation	2025-01-13	17/17951	0.0122457	0.111555
PD_2019	Total-L	Negative regulation of humoral immune response	2025-01-13	17/17951	0.0122457	0.111555
PD_2019	Total-L	Negative regulation of macrophage activation	2025-01-13	17/17951	0.0122457	0.111555
PD_2019	Total-L	Hypersensitivity	2025-01-13	18/17951	0.0129617	0.111555
PD_2019	Total-L	Regulation of acrosome reaction	2025-01-13	18/17951	0.0129617	0.111555
PD_2019	Total-L	Regulation of humoral immune response mediated by circulating immunoglobulin	2025-01-13	18/17951	0.0129617	0.111555
PD_2019	Total-L	Regulation of hydrogen peroxide metabolic process	2025-01-13	18/17951	0.0129617	0.111555
PD_2019	Total-L	Regulation of neuron apoptotic process	2025-02-13	244/17951	0.0130029	0.111555
PD_2019	Total-L	Regulation of early endosome to late endosome transport	2025-01-13	19/17951	0.0136772	0.111555
PD_2019	Total-L	Regulation of antigen processing and presentation	2025-01-13	20/17951	0.0143922	0.111555
PD_2019	Total-L	Cellular glucuronidation	2025-01-13	21/17951	0.0151068	0.111555
PD_2019	Total-L	Positive regulation of protein tyrosine kinase activity	2025-01-13	21/17951	0.0151068	0.111555
PD_2019	Total-L	Receptor mediated endocytosis	2025-02-13	265/17951	0.0152117	0.111555
PD_2019	Total-L	Dendritic spine maintenance	2025-01-13	22/17951	0.0158209	0.111555
PD_2019	Total-L	Negative regulation of oxidoreductase activity	2025-01-13	22/17951	0.0158209	0.111555
PD_2019	Total-L	Negative regulation of phagocytosis	2025-01-13	22/17951	0.0158209	0.111555
PD_2019	Total-L	Rab protein signal transduction	2025-01-13	22/17951	0.0158209	0.111555
PD_2019	Total-L	Thyroid hormone generation	2025-01-13	23/17951	0.0165345	0.111555
PD_2019	Total-L	Negative regulation of interleukin 10 production	2025-01-13	24/17951	0.0172476	0.111555
PD_2019	Total-L	Positive regulation of humoral immune response	2025-01-13	24/17951	0.0172476	0.111555
PD_2019	Total-L	Regulation of b cell receptor signaling pathway	2025-01-13	24/17951	0.0172476	0.111555
PD_2019	Total-L	Response to thyroid hormone	2025-01-13	24/17951	0.0172476	0.111555
PD_2019	Total-L	Decidualization	2025-01-13	25/17951	0.0179603	0.111555
PD_2019	Total-L	Negative regulation of regulated secretory pathway	2025-01-13	25/17951	0.0179603	0.111555
PD_2019	Total-L	Neuron apoptotic process	2025-02-13	293/17951	0.0183918	0.111555
PD_2019	Total-L	Uronic acid metabolic process	2025-01-13	26/17951	0.0186725	0.111555
PD_2019	Total-L	Regulation of endocytosis	2025-02-13	298/17951	0.0189873	0.111555
PD_2019	Total-L	Diacylglycerol metabolic process	2025-01-13	27/17951	0.0193842	0.111555
PD_2019	Total-L	Triglyceride catabolic process	2025-01-13	28/17951	0.0200954	0.111555
PD_2019	Total-L	Acute inflammatory response to antigenic stimulus	2025-01-13	29/17951	0.0208061	0.111555
PD_2019	Total-L	Negative regulation of cell killing	2025-01-13	29/17951	0.0208061	0.111555
PD_2019	Total-L	Phosphatidylethanolamine metabolic process	2025-01-13	29/17951	0.0208061	0.111555
PD_2019	Total-L	Thyroid hormone metabolic process	2025-01-13	29/17951	0.0208061	0.111555
PD_2019	Total-L	Zinc ion transport	2025-01-13	29/17951	0.0208061	0.111555
PD_2019	Total-L	Antigen processing and presentation of exogenous peptide antigen via mhc class ii	2025-01-13	31/17951	0.0222262	0.111555
PD_2019	Total-L	Hydrogen peroxide catabolic process	2025-01-13	31/17951	0.0222262	0.111555
PD_2019	Total-L	Mature b cell differentiation involved in immune response	2025-01-13	32/17951	0.0229355	0.111555
PD_2019	Total-L	Negative regulation of b cell activation	2025-01-13	32/17951	0.0229355	0.111555
PD_2019	Total-L	Negative regulation of t cell mediated immunity	2025-01-13	32/17951	0.0229355	0.111555
PD_2019	Total-L	Regulation of endoplasmic reticulum stress induced intrinsic apoptotic signaling pathway	2025-01-13	32/17951	0.0229355	0.111555
PD_2019	Total-L	Regulation of lysosomal lumen ph	2025-01-13	32/17951	0.0229355	0.111555
PD_2019	Total-L	Negative regulation of inflammatory response to antigenic stimulus	2025-01-13	33/17951	0.0236444	0.111555
PD_2019	Total-L	Glycerophospholipid catabolic process	2025-01-13	34/17951	0.0243527	0.111555
PD_2019	Total-L	Negative regulation of antigen receptor mediated signaling pathway	2025-01-13	34/17951	0.0243527	0.111555
PD_2019	Total-L	Fc gamma receptor signaling pathway	2025-01-13	35/17951	0.0250606	0.111555
PD_2019	Total-L	Maternal placenta development	2025-01-13	35/17951	0.0250606	0.111555
PD_2019	Total-L	Phosphatidylglycerol metabolic process	2025-01-13	35/17951	0.0250606	0.111555
PD_2019	Total-L	Negative regulation of exocytosis	2025-01-13	36/17951	0.0257681	0.111555
PD_2019	Total-L	Antigen processing and presentation of peptide or polysaccharide antigen via mhc class ii	2025-01-13	37/17951	0.026475	0.111555
PD_2019	Total-L	Positive regulation of cell morphogenesis	2025-01-13	37/17951	0.026475	0.111555
PD_2019	Total-L	Positive regulation of response to endoplasmic reticulum stress	2025-01-13	37/17951	0.026475	0.111555
PD_2019	Total-L	Exocytosis	2025-02-13	356/17951	0.0264796	0.111555
PD_2019	Total-L	Export from cell	2025-03-13	927/17951	0.026614	0.111555
PD_2019	Total-L	Mature b cell differentiation	2025-01-13	38/17951	0.0271815	0.111555
PD_2019	Total-L	Neutral lipid catabolic process	2025-01-13	38/17951	0.0271815	0.111555
PD_2019	Total-L	Estrogen metabolic process	2025-01-13	40/17951	0.028593	0.116044
PD_2019	Total-L	Acrosome reaction	2025-01-13	41/17951	0.0292981	0.116321
PD_2019	Total-L	Antigen processing and presentation of exogenous peptide antigen	2025-01-13	41/17951	0.0292981	0.116321
PD_2019	Total-L	Collagen catabolic process	2025-01-13	45/17951	0.0321136	0.121353
PD_2019	Total-L	Regulation of leukocyte degranulation	2025-01-13	45/17951	0.0321136	0.121353
PD_2019	Total-L	Regulation of protein tyrosine kinase activity	2025-01-13	45/17951	0.0321136	0.121353
PD_2019	Total-L	Cellular response to amyloid beta	2025-01-13	46/17951	0.0328163	0.121353
PD_2019	Total-L	Negative regulation of production of molecular mediator of immune response	2025-01-13	46/17951	0.0328163	0.121353
PD_2019	Total-L	Acute phase response	2025-01-13	47/17951	0.0335185	0.121353
PD_2019	Total-L	Negative regulation of reactive oxygen species metabolic process	2025-01-13	47/17951	0.0335185	0.121353
PD_2019	Total-L	Dendritic cell differentiation	2025-01-13	48/17951	0.0342203	0.121353
PD_2019	Total-L	Regulation of acute inflammatory response	2025-01-13	48/17951	0.0342203	0.121353
PD_2019	Total-L	Regulation of humoral immune response	2025-01-13	48/17951	0.0342203	0.121353
PD_2019	Total-L	Regulation of inflammatory response to antigenic stimulus	2025-01-13	48/17951	0.0342203	0.121353
PD_2019	Total-L	Antigen processing and presentation of exogenous antigen	2025-01-13	50/17951	0.0356224	0.121603
PD_2019	Total-L	Granulocyte activation	2025-01-13	50/17951	0.0356224	0.121603
PD_2019	Total-L	Phagocytosis engulfment	2025-01-13	50/17951	0.0356224	0.121603
PD_2019	Total-L	Vesicle mediated transport between endosomal compartments	2025-01-13	50/17951	0.0356224	0.121603
PD_2019	Total-L	Anterograde axonal transport	2025-01-13	51/17951	0.0363227	0.121719
PD_2019	Total-L	Regulation of t cell mediated cytotoxicity	2025-01-13	51/17951	0.0363227	0.121719
PD_2019	Total-L	Retinol metabolic process	2025-01-13	52/17951	0.0370226	0.122936
PD_2019	Total-L	Neuromuscular junction development	2025-01-13	53/17951	0.037722	0.12413
PD_2019	Total-L	Positive regulation of receptor mediated endocytosis	2025-01-13	54/17951	0.038421	0.125301
PD_2019	Total-L	Hydrogen peroxide metabolic process	2025-01-13	55/17951	0.0391194	0.125341
PD_2019	Total-L	Phospholipid catabolic process	2025-01-13	55/17951	0.0391194	0.125341
PD_2019	Total-L	Humoral immune response mediated by circulating immunoglobulin	2025-01-13	56/17951	0.0398174	0.126468
PD_2019	Total-L	Regulation of myeloid leukocyte mediated immunity	2025-01-13	57/17951	0.040515	0.126484
PD_2019	Total-L	Response to amyloid beta	2025-01-13	57/17951	0.040515	0.126484
PD_2019	Total-L	Fc receptor signaling pathway	2025-01-13	58/17951	0.041212	0.12757
PD_2019	Total-L	Maternal process involved in female pregnancy	2025-01-13	59/17951	0.0419086	0.128636
PD_2019	Total-L	Negative regulation of lymphocyte mediated immunity	2025-01-13	60/17951	0.0426048	0.129683
PD_2019	Total-L	T cell mediated cytotoxicity	2025-01-13	61/17951	0.0433004	0.130412
PD_2019	Total-L	Regulation of macrophage activation	2025-01-13	62/17951	0.0439956	0.130412
PD_2019	Total-L	Regulation of b cell mediated immunity	2025-01-13	63/17951	0.0446904	0.130412
PD_2019	Total-L	Negative regulation of adaptive immune response	2025-01-13	64/17951	0.0453846	0.130412
PD_2019	Total-L	Glycerolipid catabolic process	2025-01-13	65/17951	0.0460784	0.130412
PD_2019	Total-L	Interleukin 10 production	2025-01-13	65/17951	0.0460784	0.130412
PD_2019	Total-L	Intrinsic apoptotic signaling pathway in response to endoplasmic reticulum stress	2025-01-13	65/17951	0.0460784	0.130412
PD_2019	Total-L	Regulation of b cell proliferation	2025-01-13	65/17951	0.0460784	0.130412
PD_2019	Total-L	Regulation of dendrite morphogenesis	2025-01-13	65/17951	0.0460784	0.130412
PD_2019	Total-L	Membrane invagination	2025-01-13	66/17951	0.0467718	0.130412
PD_2019	Total-L	Regulation of oxidoreductase activity	2025-01-13	66/17951	0.0467718	0.130412
PD_2019	Total-L	Axonal transport	2025-01-13	67/17951	0.0474646	0.131342
PD_2019	Total-L	Synapse organization	2025-02-13	499/17951	0.0491259	0.134916
PD_2019	Total-L	Regulation of antigen receptor mediated signaling pathway	2025-01-13	70/17951	0.0495404	0.13504
PD_2019	Total-L	Negative regulation of leukocyte mediated immunity	2025-01-13	71/17951	0.0502315	0.135626
PD_2019	Total-L	Cellular component maintenance	2025-01-13	72/17951	0.050922	0.135626
PD_2019	Total-L	Mast cell activation	2025-01-13	72/17951	0.050922	0.135626
PD_2019	Total-L	Antigen processing and presentation of peptide antigen	2025-01-13	73/17951	0.0516121	0.135626
PD_2019	Total-L	Positive regulation of phagocytosis	2025-01-13	73/17951	0.0516121	0.135626
PD_2019	Total-L	Regulation of vesicle mediated transport	2025-02-13	521/17951	0.0530812	0.13849
PD_2019	Total-L	Phosphatidylcholine metabolic process	2025-01-13	76/17951	0.0536796	0.138688
PD_2019	Total-L	Negative regulation of endocytosis	2025-01-13	77/17951	0.0543678	0.138688
PD_2019	Total-L	Regulation of immunoglobulin production	2025-01-13	77/17951	0.0543678	0.138688
PD_2019	Total-L	B cell receptor signaling pathway	2025-01-13	78/17951	0.0550556	0.138688
PD_2019	Total-L	Regulation of axon extension	2025-01-13	78/17951	0.0550556	0.138688
PD_2019	Total-L	Axo dendritic transport	2025-01-13	79/17951	0.0557429	0.139458
PD_2019	Total-L	Skeletal muscle cell differentiation	2025-01-13	80/17951	0.0564297	0.140216
PD_2019	Total-L	Leukocyte degranulation	2025-01-13	81/17951	0.0571161	0.140962
PD_2019	Total-L	Export across plasma membrane	2025-01-13	83/17951	0.0584875	0.142422
PD_2019	Total-L	Inflammatory response to antigenic stimulus	2025-01-13	83/17951	0.0584875	0.142422
PD_2019	Total-L	Regulation of response to endoplasmic reticulum stress	2025-01-13	84/17951	0.0591725	0.143136
PD_2019	Total-L	Organic hydroxy compound metabolic process	2025-02-13	566/17951	0.0615222	0.147841
PD_2019	Total-L	B cell activation involved in immune response	2025-01-13	89/17951	0.0625906	0.148455
PD_2019	Total-L	Diterpenoid metabolic process	2025-01-13	89/17951	0.0625906	0.148455
PD_2019	Total-L	Positive regulation of reproductive process	2025-01-13	91/17951	0.0639547	0.150712
PD_2019	Total-L	Carbohydrate derivative transport	2025-01-13	94/17951	0.0659973	0.152773
PD_2019	Total-L	Spliceosomal complex assembly	2025-01-13	94/17951	0.0659973	0.152773
PD_2019	Total-L	Neuron projection organization	2025-01-13	95/17951	0.0666773	0.152773
PD_2019	Total-L	Regulation of extent of cell growth	2025-01-13	95/17951	0.0666773	0.152773
PD_2019	Total-L	Positive regulation of jnk cascade	2025-01-13	97/17951	0.0680358	0.152773
PD_2019	Total-L	Regulation of signaling receptor activity	2025-01-13	97/17951	0.0680358	0.152773
PD_2019	Total-L	Cellular oxidant detoxification	2025-01-13	98/17951	0.0687144	0.152773
PD_2019	Total-L	Response to hydrogen peroxide	2025-01-13	98/17951	0.0687144	0.152773
PD_2019	Total-L	Negative regulation of leukocyte proliferation	2025-01-13	99/17951	0.0693925	0.152773
PD_2019	Total-L	Regulation of dendrite development	2025-01-13	100/17951	0.0700702	0.152773
PD_2019	Total-L	Terpenoid metabolic process	2025-01-13	100/17951	0.0700702	0.152773
PD_2019	Total-L	Transition metal ion transport	2025-01-13	100/17951	0.0700702	0.152773
PD_2019	Total-L	Regulation of secretion	2025-02-13	611/17951	0.0704061	0.152773
PD_2019	Total-L	Primary alcohol metabolic process	2025-01-13	101/17951	0.0707474	0.152773
PD_2019	Total-L	Regulation of phagocytosis	2025-01-13	102/17951	0.0714242	0.152773
PD_2019	Total-L	Phospholipid transport	2025-01-13	103/17951	0.0721005	0.152773
PD_2019	Total-L	Regulation of t cell mediated immunity	2025-01-13	103/17951	0.0721005	0.152773
PD_2019	Total-L	B cell proliferation	2025-01-13	104/17951	0.0727764	0.152773
PD_2019	Total-L	Regulation of ph	2025-01-13	104/17951	0.0727764	0.152773
PD_2019	Total-L	Axon extension	2025-01-13	106/17951	0.0741267	0.154362
PD_2019	Total-L	Collagen metabolic process	2025-01-13	107/17951	0.0748012	0.154362
PD_2019	Total-L	Regulation of postsynapse organization	2025-01-13	107/17951	0.0748012	0.154362
PD_2019	Total-L	Triglyceride metabolic process	2025-01-13	109/17951	0.0761488	0.15626
PD_2019	Total-L	Lytic vacuole organization	2025-01-13	112/17951	0.0781669	0.158619
PD_2019	Total-L	Macrophage activation	2025-01-13	112/17951	0.0781669	0.158619
PD_2019	Total-L	Positive regulation of tumor necrosis factor superfamily cytokine production	2025-01-13	114/17951	0.07951	0.158774
PD_2019	Total-L	Regulation of cell killing	2025-01-13	114/17951	0.07951	0.158774
PD_2019	Total-L	Myeloid leukocyte mediated immunity	2025-01-13	115/17951	0.0801809	0.158774
PD_2019	Total-L	Phenol containing compound metabolic process	2025-01-13	115/17951	0.0801809	0.158774
PD_2019	Total-L	Metencephalon development	2025-01-13	116/17951	0.0808513	0.158774
PD_2019	Total-L	Regulation of regulated secretory pathway	2025-01-13	116/17951	0.0808513	0.158774
PD_2019	Total-L	Negative regulation of hemopoiesis	2025-01-13	117/17951	0.0815212	0.159234
PD_2019	Total-L	Antigen processing and presentation	2025-01-13	118/17951	0.0821908	0.159688
PD_2019	Total-L	Negative regulation of cellular catabolic process	2025-01-13	119/17951	0.0828598	0.160136
PD_2019	Total-L	Regulation of receptor mediated endocytosis	2025-01-13	121/17951	0.0841966	0.161863
PD_2019	Total-L	Regulation of cell projection organization	2025-02-13	685/17951	0.0858939	0.163985
PD_2019	Total-L	Negative regulation of immune effector process	2025-01-13	124/17951	0.0861984	0.163985
PD_2019	Total-L	Xenobiotic metabolic process	2025-01-13	126/17951	0.0875307	0.165657
PD_2019	Total-L	T cell activation involved in immune response	2025-01-13	127/17951	0.0881962	0.166056
PD_2019	Total-L	Endocytosis	2025-02-13	703/17951	0.0898137	0.168234
PD_2019	Total-L	Regulation of b cell activation	2025-01-13	131/17951	0.0908536	0.169314
PD_2019	Total-L	T cell mediated immunity	2025-01-13	133/17951	0.0921797	0.170913
PD_2019	Total-L	Cellular response to toxic substance	2025-01-13	134/17951	0.092842	0.171272
PD_2019	Total-L	Isoprenoid metabolic process	2025-01-13	137/17951	0.0948264	0.174053
PD_2019	Total-L	Neutral lipid metabolic process	2025-01-13	138/17951	0.0954869	0.174389
PD_2019	Total-L	Positive regulation of intracellular transport	2025-01-13	140/17951	0.0968067	0.175049
PD_2019	Total-L	Regulation of jnk cascade	2025-01-13	140/17951	0.0968067	0.175049
PD_2019	Total-L	Regulation of programmed cell death	2025-03-13	1566/17951	0.0979321	0.176212
PD_2019	Total-L	Dendrite morphogenesis	2025-01-13	143/17951	0.0987831	0.176705
PD_2019	Total-L	Response to bacterium	2025-02-13	745/17951	0.0991739	0.176705
PD_2019	Total-L	Leukocyte mediated cytotoxicity	2025-01-13	148/17951	0.102068	0.180105
PD_2019	Total-L	Regulation of reactive oxygen species metabolic process	2025-01-13	148/17951	0.102068	0.180105
PD_2019	Total-L	Placenta development	2025-01-13	151/17951	0.104034	0.182691
PD_2019	Total-L	Cell junction organization	2025-02-13	773/17951	0.105571	0.184504
PD_2019	Total-L	B cell differentiation	2025-01-13	155/17951	0.106649	0.185499
PD_2019	Total-L	Ensheathment of neurons	2025-01-13	158/17951	0.108605	0.186241
PD_2019	Total-L	Organophosphate ester transport	2025-01-13	158/17951	0.108605	0.186241
PD_2019	Total-L	Positive regulation of peptidyl tyrosine phosphorylation	2025-01-13	158/17951	0.108605	0.186241
PD_2019	Total-L	Hindbrain development	2025-01-13	159/17951	0.109256	0.186483
PD_2019	Total-L	Olefinic compound metabolic process	2025-01-13	162/17951	0.111208	0.187645
PD_2019	Total-L	Detoxification	2025-01-13	163/17951	0.111857	0.187645
PD_2019	Total-L	Negative regulation of neuron apoptotic process	2025-01-13	164/17951	0.112506	0.187645
PD_2019	Total-L	Neuron projection extension	2025-01-13	164/17951	0.112506	0.187645
PD_2019	Total-L	Symbiont entry into host	2025-01-13	164/17951	0.112506	0.187645
PD_2019	Total-L	Negative regulation of lymphocyte activation	2025-01-13	167/17951	0.114451	0.190021
PD_2019	Total-L	Single fertilization	2025-01-13	170/17951	0.116391	0.192369
PD_2019	Total-L	Jnk cascade	2025-01-13	173/17951	0.118328	0.193816
PD_2019	Total-L	Negative regulation of secretion	2025-01-13	173/17951	0.118328	0.193816
PD_2019	Total-L	Regulation of cell size	2025-01-13	175/17951	0.119617	0.195052
PD_2019	Total-L	Positive regulation of transport	2025-02-13	844/17951	0.122309	0.198066
PD_2019	Total-L	Regulation of cell development	2025-02-13	845/17951	0.12255	0.198066
PD_2019	M-HDL-L	Dermatan sulfate proteoglycan metabolic process	2025-02-14	12/17951	3.7113e-05	0.00477295
PD_2019	M-HDL-L	Proteoglycan metabolic process	2025-03-14	89/17951	4.12209e-05	0.00477295
PD_2019	M-HDL-L	Heparin metabolic process	2025-02-14	17/17951	7.63051e-05	0.00589021
PD_2019	M-HDL-L	Glycoprotein metabolic process	2025-04-14	388/17951	0.000181162	0.0104883
PD_2019	M-HDL-L	Mucopolysaccharide metabolic process	2025-02-14	91/17951	0.00222306	0.0898153
PD_2019	M-HDL-L	Aminoglycan metabolic process	2025-02-14	122/17951	0.00395203	0.0898153
PD_2019	M-HDL-L	Positive regulation of artery morphogenesis	2025-01-14	6/17951	0.00467094	0.0898153
PD_2019	M-HDL-L	Organic acid metabolic process	2025-04-14	945/17951	0.00499635	0.0898153
PD_2019	M-HDL-L	Intracellular ph elevation	2025-01-14	7/17951	0.00544746	0.0898153
PD_2019	M-HDL-L	Dermatan sulfate proteoglycan biosynthetic process	2025-01-14	8/17951	0.00622341	0.0898153
PD_2019	M-HDL-L	Heparan sulfate proteoglycan biosynthetic process polysaccharide chain biosynthetic process	2025-01-14	8/17951	0.00622341	0.0898153
PD_2019	M-HDL-L	Regulation of mitochondrial transcription	2025-01-14	8/17951	0.00622341	0.0898153
PD_2019	M-HDL-L	Dermatan sulfate metabolic process	2025-01-14	9/17951	0.00699881	0.0898153
PD_2019	M-HDL-L	Heparan sulfate proteoglycan catabolic process	2025-01-14	9/17951	0.00699881	0.0898153
PD_2019	M-HDL-L	Disaccharide metabolic process	2025-01-14	11/17951	0.00854791	0.0898153
PD_2019	M-HDL-L	Glomerular basement membrane development	2025-01-14	11/17951	0.00854791	0.0898153
PD_2019	M-HDL-L	Heparin biosynthetic process	2025-01-14	11/17951	0.00854791	0.0898153
PD_2019	M-HDL-L	Positive regulation of cell size	2025-01-14	11/17951	0.00854791	0.0898153
PD_2019	M-HDL-L	Proteoglycan catabolic process	2025-01-14	11/17951	0.00854791	0.0898153
PD_2019	M-HDL-L	Zinc ion import into organelle	2025-01-14	11/17951	0.00854791	0.0898153
PD_2019	M-HDL-L	Carbohydrate derivative metabolic process	2025-04-14	1109/17951	0.00879909	0.0898153
PD_2019	M-HDL-L	Cellular response to thyroid hormone stimulus	2025-01-14	12/17951	0.00932161	0.0898153
PD_2019	M-HDL-L	Gastro intestinal system smooth muscle contraction	2025-01-14	12/17951	0.00932161	0.0898153
PD_2019	M-HDL-L	Regulation of artery morphogenesis	2025-01-14	13/17951	0.0100948	0.0898153
PD_2019	M-HDL-L	Phagosome lysosome fusion	2025-01-14	14/17951	0.0108673	0.0898153
PD_2019	M-HDL-L	Cartilage development	2025-02-14	208/17951	0.0110943	0.0898153
PD_2019	M-HDL-L	Glial cell derived neurotrophic factor receptor signaling pathway	2025-01-14	15/17951	0.0116394	0.0898153
PD_2019	M-HDL-L	Bone development	2025-02-14	216/17951	0.0119238	0.0898153
PD_2019	M-HDL-L	Monocarboxylic acid metabolic process	2025-03-14	639/17951	0.0121862	0.0898153
PD_2019	M-HDL-L	Amide catabolic process	2025-01-14	16/17951	0.0124108	0.0898153
PD_2019	M-HDL-L	Heparan sulfate proteoglycan metabolic process	2025-01-14	16/17951	0.0124108	0.0898153
PD_2019	M-HDL-L	Regulation of hepatocyte proliferation	2025-01-14	16/17951	0.0124108	0.0898153
PD_2019	M-HDL-L	Hormone metabolic process	2025-02-14	241/17951	0.0146868	0.0904243
PD_2019	M-HDL-L	Chondroitin sulfate biosynthetic process	2025-01-14	19/17951	0.0147219	0.0904243
PD_2019	M-HDL-L	Phagolysosome assembly	2025-01-14	19/17951	0.0147219	0.0904243
PD_2019	M-HDL-L	Cellular glucuronidation	2025-01-14	21/17951	0.0162598	0.0904243
PD_2019	M-HDL-L	Mitochondrial transcription	2025-01-14	22/17951	0.0170279	0.0904243
PD_2019	M-HDL-L	Thyroid hormone generation	2025-01-14	23/17951	0.0177955	0.0904243
PD_2019	M-HDL-L	Chondroitin sulfate proteoglycan biosynthetic process	2025-01-14	24/17951	0.0185625	0.0904243
PD_2019	M-HDL-L	Response to thyroid hormone	2025-01-14	24/17951	0.0185625	0.0904243
PD_2019	M-HDL-L	Decidualization	2025-01-14	25/17951	0.0193289	0.0904243
PD_2019	M-HDL-L	Liver morphogenesis	2025-01-14	25/17951	0.0193289	0.0904243
PD_2019	M-HDL-L	Negative regulation of fibroblast growth factor receptor signaling pathway	2025-01-14	25/17951	0.0193289	0.0904243
PD_2019	M-HDL-L	Chondroitin sulfate metabolic process	2025-01-14	26/17951	0.0200948	0.0904243
PD_2019	M-HDL-L	Negative regulation of cellular senescence	2025-01-14	26/17951	0.0200948	0.0904243
PD_2019	M-HDL-L	Uronic acid metabolic process	2025-01-14	26/17951	0.0200948	0.0904243
PD_2019	M-HDL-L	Connective tissue development	2025-02-14	290/17951	0.0208231	0.0904243
PD_2019	M-HDL-L	Innervation	2025-01-14	27/17951	0.0208602	0.0904243
PD_2019	M-HDL-L	Positive regulation of vascular endothelial cell proliferation	2025-01-14	27/17951	0.0208602	0.0904243
PD_2019	M-HDL-L	Glycosaminoglycan catabolic process	2025-01-14	28/17951	0.0216249	0.0904243
PD_2019	M-HDL-L	Thyroid hormone metabolic process	2025-01-14	29/17951	0.0223892	0.0904243
PD_2019	M-HDL-L	Zinc ion transport	2025-01-14	29/17951	0.0223892	0.0904243
PD_2019	M-HDL-L	Mitochondrial genome maintenance	2025-01-14	30/17951	0.0231529	0.0904243
PD_2019	M-HDL-L	Phagosome maturation	2025-01-14	30/17951	0.0231529	0.0904243
PD_2019	M-HDL-L	Chondroitin sulfate proteoglycan metabolic process	2025-01-14	31/17951	0.023916	0.0904243
PD_2019	M-HDL-L	Liver regeneration	2025-01-14	31/17951	0.023916	0.0904243
PD_2019	M-HDL-L	Positive regulation of vascular endothelial growth factor production	2025-01-14	31/17951	0.023916	0.0904243
PD_2019	M-HDL-L	Chondrocyte development	2025-01-14	32/17951	0.0246785	0.0904243
PD_2019	M-HDL-L	Regulation of lysosomal lumen ph	2025-01-14	32/17951	0.0246785	0.0904243
PD_2019	M-HDL-L	Renal filtration	2025-01-14	32/17951	0.0246785	0.0904243
PD_2019	M-HDL-L	Replacement ossification	2025-01-14	32/17951	0.0246785	0.0904243
PD_2019	M-HDL-L	Heparan sulfate proteoglycan biosynthetic process	2025-01-14	33/17951	0.0254405	0.0904243
PD_2019	M-HDL-L	Regulation of mitochondrial gene expression	2025-01-14	33/17951	0.0254405	0.0904243
PD_2019	M-HDL-L	Glycoprotein biosynthetic process	2025-02-14	327/17951	0.0260547	0.0904243
PD_2019	M-HDL-L	Sulfur compound metabolic process	2025-02-14	327/17951	0.0260547	0.0904243
PD_2019	M-HDL-L	Aminoglycan catabolic process	2025-01-14	34/17951	0.026202	0.0904243
PD_2019	M-HDL-L	Glycoprotein catabolic process	2025-01-14	35/17951	0.0269629	0.0904243
PD_2019	M-HDL-L	Maternal placenta development	2025-01-14	35/17951	0.0269629	0.0904243
PD_2019	M-HDL-L	External encapsulating structure organization	2025-02-14	338/17951	0.0277044	0.0904243
PD_2019	M-HDL-L	Homeostasis of number of cells within a tissue	2025-01-14	36/17951	0.0277233	0.0904243
PD_2019	M-HDL-L	Positive regulation of cell migration involved in sprouting angiogenesis	2025-01-14	36/17951	0.0277233	0.0904243
PD_2019	M-HDL-L	Brain morphogenesis	2025-01-14	38/17951	0.0292423	0.0927658
PD_2019	M-HDL-L	Nucleotide sugar metabolic process	2025-01-14	38/17951	0.0292423	0.0927658
PD_2019	M-HDL-L	Glycosphingolipid biosynthetic process	2025-01-14	39/17951	0.030001	0.093726
PD_2019	M-HDL-L	Estrogen metabolic process	2025-01-14	40/17951	0.0307592	0.093726
PD_2019	M-HDL-L	Regulation of fibroblast growth factor receptor signaling pathway	2025-01-14	40/17951	0.0307592	0.093726
PD_2019	M-HDL-L	Amino sugar metabolic process	2025-01-14	42/17951	0.0322738	0.0970641
PD_2019	M-HDL-L	O glycan processing	2025-01-14	43/17951	0.0330303	0.0980657
PD_2019	M-HDL-L	Collagen catabolic process	2025-01-14	45/17951	0.0345417	0.101255
PD_2019	M-HDL-L	Sulfur compound catabolic process	2025-01-14	48/17951	0.0368046	0.10654
PD_2019	M-HDL-L	Regulation of epithelial cell proliferation	2025-02-14	417/17951	0.0407409	0.116478
PD_2019	M-HDL-L	Vascular endothelial cell proliferation	2025-01-14	54/17951	0.0413157	0.116648
PD_2019	M-HDL-L	Regulation of cellular senescence	2025-01-14	55/17951	0.0420656	0.116648
PD_2019	M-HDL-L	Animal organ morphogenesis	2025-03-14	1029/17951	0.0425392	0.116648
PD_2019	M-HDL-L	Mitochondrial rna metabolic process	2025-01-14	56/17951	0.042815	0.116648
PD_2019	M-HDL-L	Maternal process involved in female pregnancy	2025-01-14	59/17951	0.0450599	0.119191
PD_2019	M-HDL-L	Sister chromatid cohesion	2025-01-14	59/17951	0.0450599	0.119191
PD_2019	M-HDL-L	Endochondral bone morphogenesis	2025-01-14	60/17951	0.0458071	0.119191
PD_2019	M-HDL-L	Protein export from nucleus	2025-01-14	60/17951	0.0458071	0.119191
PD_2019	M-HDL-L	Small molecule metabolic process	2025-04-14	1836/17951	0.0473146	0.121745
PD_2019	M-HDL-L	Regulation of defense response to virus	2025-01-14	63/17951	0.0480455	0.121812
PD_2019	M-HDL-L	Neuron cellular homeostasis	2025-01-14	64/17951	0.0487905	0.121812
PD_2019	M-HDL-L	Proteoglycan biosynthetic process	2025-01-14	65/17951	0.049535	0.121812
PD_2019	M-HDL-L	Vascular endothelial growth factor production	2025-01-14	65/17951	0.049535	0.121812
PD_2019	M-HDL-L	Polysaccharide biosynthetic process	2025-01-14	66/17951	0.050279	0.121812
PD_2019	M-HDL-L	Animal organ regeneration	2025-01-14	67/17951	0.0510224	0.121812
PD_2019	M-HDL-L	Oligosaccharide metabolic process	2025-01-14	67/17951	0.0510224	0.121812
PD_2019	M-HDL-L	Glycosphingolipid metabolic process	2025-01-14	69/17951	0.0525077	0.124078
PD_2019	M-HDL-L	Epithelial cell proliferation	2025-02-14	494/17951	0.0552816	0.128461
PD_2019	M-HDL-L	Glomerulus development	2025-01-14	73/17951	0.0554716	0.128461
PD_2019	M-HDL-L	Positive regulation of tor signaling	2025-01-14	74/17951	0.0562113	0.128885
PD_2019	M-HDL-L	Aminoglycan biosynthetic process	2025-01-14	76/17951	0.0576889	0.130976
PD_2019	M-HDL-L	Glycolipid biosynthetic process	2025-01-14	78/17951	0.0591645	0.133022
PD_2019	M-HDL-L	Positive regulation of blood vessel endothelial cell migration	2025-01-14	79/17951	0.0599014	0.133384
PD_2019	M-HDL-L	Artery morphogenesis	2025-01-14	82/17951	0.0621091	0.133521
PD_2019	M-HDL-L	Regulation of cell migration involved in sprouting angiogenesis	2025-01-14	82/17951	0.0621091	0.133521
PD_2019	M-HDL-L	Energy homeostasis	2025-01-14	83/17951	0.0628439	0.133521
PD_2019	M-HDL-L	Export across plasma membrane	2025-01-14	83/17951	0.0628439	0.133521
PD_2019	M-HDL-L	Skeletal system development	2025-02-14	531/17951	0.0628458	0.133521
PD_2019	M-HDL-L	Regulation of hormone levels	2025-02-14	544/17951	0.065586	0.137232
PD_2019	M-HDL-L	Fibroblast growth factor receptor signaling pathway	2025-01-14	87/17951	0.0657779	0.137232
PD_2019	M-HDL-L	Carbohydrate metabolic process	2025-02-14	571/17951	0.071408	0.147648
PD_2019	M-HDL-L	Nerve development	2025-01-14	97/17951	0.0730754	0.149759
PD_2019	M-HDL-L	Cell migration involved in sprouting angiogenesis	2025-01-14	98/17951	0.0738022	0.149921
PD_2019	M-HDL-L	Bone morphogenesis	2025-01-14	100/17951	0.0752543	0.150236
PD_2019	M-HDL-L	Transition metal ion transport	2025-01-14	100/17951	0.0752543	0.150236
PD_2019	M-HDL-L	Protein o linked glycosylation	2025-01-14	102/17951	0.0767043	0.151821
PD_2019	M-HDL-L	Regulation of ph	2025-01-14	104/17951	0.0781522	0.153134
PD_2019	M-HDL-L	Collagen metabolic process	2025-01-14	107/17951	0.08032	0.153134
PD_2019	M-HDL-L	Smooth muscle contraction	2025-01-14	109/17951	0.0817626	0.153134
PD_2019	M-HDL-L	Positive regulation of endothelial cell proliferation	2025-01-14	110/17951	0.0824831	0.153134
PD_2019	M-HDL-L	Cellular senescence	2025-01-14	111/17951	0.0832031	0.153134
PD_2019	M-HDL-L	Polysaccharide metabolic process	2025-01-14	111/17951	0.0832031	0.153134
PD_2019	M-HDL-L	Sphingolipid biosynthetic process	2025-01-14	111/17951	0.0832031	0.153134
PD_2019	M-HDL-L	Lytic vacuole organization	2025-01-14	112/17951	0.0839226	0.153134
PD_2019	M-HDL-L	Artery development	2025-01-14	113/17951	0.0846415	0.153134
PD_2019	M-HDL-L	Liposaccharide metabolic process	2025-01-14	113/17951	0.0846415	0.153134
PD_2019	M-HDL-L	Positive regulation of canonical wnt signaling pathway	2025-01-14	113/17951	0.0846415	0.153134
PD_2019	M-HDL-L	Phenol containing compound metabolic process	2025-01-14	115/17951	0.0860778	0.154526
PD_2019	M-HDL-L	Chondrocyte differentiation	2025-01-14	116/17951	0.0867952	0.154615
PD_2019	M-HDL-L	Lipid metabolic process	2025-03-14	1408/17951	0.091436	0.161056
PD_2019	M-HDL-L	Organelle membrane fusion	2025-01-14	123/17951	0.0918021	0.161056
PD_2019	M-HDL-L	Response to fibroblast growth factor	2025-01-14	124/17951	0.0925153	0.161087
PD_2019	M-HDL-L	Xenobiotic metabolic process	2025-01-14	126/17951	0.0939401	0.161172
PD_2019	M-HDL-L	Carbohydrate derivative biosynthetic process	2025-02-14	672/17951	0.0946216	0.161172
PD_2019	M-HDL-L	Gland morphogenesis	2025-01-14	127/17951	0.0946517	0.161172
PD_2019	M-HDL-L	Embryonic skeletal system development	2025-01-14	128/17951	0.0953628	0.161197
PD_2019	M-HDL-L	Renal system process	2025-01-14	129/17951	0.0960734	0.161222
PD_2019	M-HDL-L	Mrna transport	2025-01-14	131/17951	0.0974931	0.162427
PD_2019	M-HDL-L	Monocarboxylic acid catabolic process	2025-01-14	132/17951	0.0982021	0.16244
PD_2019	M-HDL-L	Positive regulation of endothelial cell migration	2025-01-14	133/17951	0.0989106	0.162451
PD_2019	M-HDL-L	Negative regulation of cellular response to growth factor stimulus	2025-01-14	139/17951	0.103151	0.168222
PD_2019	M-HDL-L	Hepaticobiliary system development	2025-01-14	147/17951	0.108776	0.176155
PD_2019	M-HDL-L	Positive regulation of wnt signaling pathway	2025-01-14	149/17951	0.110177	0.176977
PD_2019	M-HDL-L	Membrane lipid biosynthetic process	2025-01-14	150/17951	0.110877	0.176977
PD_2019	M-HDL-L	Placenta development	2025-01-14	151/17951	0.111576	0.176977
PD_2019	M-HDL-L	Ensheathment of neurons	2025-01-14	158/17951	0.116457	0.181857
PD_2019	M-HDL-L	Amide biosynthetic process	2025-01-14	160/17951	0.117846	0.181857
PD_2019	M-HDL-L	Nephron development	2025-01-14	161/17951	0.118541	0.181857
PD_2019	M-HDL-L	Proton transmembrane transport	2025-01-14	162/17951	0.119234	0.181857
PD_2019	M-HDL-L	Establishment of rna localization	2025-01-14	163/17951	0.119928	0.181857
PD_2019	M-HDL-L	Dna templated dna replication	2025-01-14	164/17951	0.12062	0.181857
PD_2019	M-HDL-L	Symbiont entry into host	2025-01-14	164/17951	0.12062	0.181857
PD_2019	M-HDL-L	Organelle fusion	2025-01-14	166/17951	0.122004	0.181857
PD_2019	M-HDL-L	Mitochondrial gene expression	2025-01-14	167/17951	0.122695	0.181857
PD_2019	M-HDL-L	Adaptive thermogenesis	2025-01-14	169/17951	0.124076	0.181857
PD_2019	M-HDL-L	Nuclear export	2025-01-14	169/17951	0.124076	0.181857
PD_2019	M-HDL-L	Tor signaling	2025-01-14	169/17951	0.124076	0.181857
PD_2019	M-HDL-L	Sphingolipid metabolic process	2025-01-14	171/17951	0.125455	0.182576
PD_2019	M-HDL-L	Sulfur compound biosynthetic process	2025-01-14	172/17951	0.126143	0.182576
PD_2019	M-HDL-L	Regulation of cell size	2025-01-14	175/17951	0.128206	0.184409
PD_2019	M-HDL-L	Multicellular organismal level homeostasis	2025-02-14	814/17951	0.130468	0.186044
PD_2019	M-HDL-L	Positive regulation of epithelial cell migration	2025-01-14	179/17951	0.130949	0.186044
PD_2019	M-HDL-L	Blood vessel endothelial cell migration	2025-01-14	185/17951	0.13505	0.1905
PD_2019	M-HDL-L	Membrane fusion	2025-01-14	186/17951	0.135731	0.1905
PD_2019	M-HDL-L	Positive regulation of vasculature development	2025-01-14	191/17951	0.139132	0.193875
PD_2019	M-HDL-L	Cellular modified amino acid metabolic process	2025-01-14	192/17951	0.13981	0.193875
PD_2019	M-HDL-L	Cellular response to xenobiotic stimulus	2025-01-14	195/17951	0.141843	0.195523
PD_2019	M-HDL-L	Monoatomic cation transmembrane transport	2025-02-14	861/17951	0.143	0.195952
PD_2019	M-HDL-L	Sprouting angiogenesis	2025-01-14	199/17951	0.144547	0.196906
PD_2019	M-HDL-L	Rna localization	2025-01-14	201/17951	0.145896	0.197581
PD_2019	M-HDL-L	Regeneration	2025-01-14	203/17951	0.147242	0.197835
PD_2019	M-HDL-L	Biological process involved in interaction with host	2025-01-14	204/17951	0.147915	0.197835
PD_2019	M-HDL-L	Homeostatic process	2025-03-14	1744/17951	0.148646	0.197835
PD_2019	M-HDL-L	Carbohydrate biosynthetic process	2025-01-14	208/17951	0.150601	0.198159
PD_2019	M-HDL-L	Endothelial cell proliferation	2025-01-14	208/17951	0.150601	0.198159
PD_2019	M-LDL-L	Intracellular distribution of mitochondria	2025-02-12	7/17951	8.58684e-06	0.0016089
PD_2019	M-LDL-L	Negative regulation of establishment of protein localization to mitochondrion	2025-02-12	7/17951	8.58684e-06	0.0016089
PD_2019	M-LDL-L	Mitochondrion distribution	2025-02-12	19/17951	6.96104e-05	0.0086952
PD_2019	M-LDL-L	Regulation of reactive oxygen species metabolic process	2025-03-12	148/17951	0.000114404	0.0100542
PD_2019	M-LDL-L	Regulation of neuron projection development	2025-04-12	445/17951	0.000157464	0.0100542
PD_2019	M-LDL-L	Regulation of mitochondrial fission	2025-02-12	30/17951	0.000176357	0.0100542
PD_2019	M-LDL-L	Regulation of exocytosis	2025-03-12	175/17951	0.00018781	0.0100542
PD_2019	M-LDL-L	Synapse organization	2025-04-12	499/17951	0.000244507	0.0114532
PD_2019	M-LDL-L	Response to reactive oxygen species	2025-03-12	205/17951	0.000299258	0.0118062
PD_2019	M-LDL-L	Mitochondrial fission	2025-02-12	40/17951	0.000315054	0.0118062
PD_2019	M-LDL-L	Regulation of establishment of protein localization to mitochondrion	2025-02-12	47/17951	0.000435499	0.0122101
PD_2019	M-LDL-L	Cell morphogenesis involved in neuron differentiation	2025-04-12	586/17951	0.000451392	0.0122101
PD_2019	M-LDL-L	Reactive oxygen species metabolic process	2025-03-12	239/17951	0.00046915	0.0122101
PD_2019	M-LDL-L	Positive regulation of neurogenesis	2025-03-12	246/17951	0.000510424	0.0122101
PD_2019	M-LDL-L	Leukocyte activation involved in inflammatory response	2025-02-12	52/17951	0.00053321	0.0122101
PD_2019	M-LDL-L	Mitochondrion localization	2025-02-12	52/17951	0.00053321	0.0122101
PD_2019	M-LDL-L	Neuromuscular junction development	2025-02-12	53/17951	0.000553915	0.0122101
PD_2019	M-LDL-L	Glial cell activation	2025-02-12	58/17951	0.000663224	0.0138075
PD_2019	M-LDL-L	Cell projection morphogenesis	2025-04-12	670/17951	0.000749128	0.0144053
PD_2019	M-LDL-L	Regulation of cell projection organization	2025-04-12	685/17951	0.000814201	0.0144053
PD_2019	M-LDL-L	Positive regulation of kinase activity	2025-03-12	294/17951	0.000857347	0.0144053
PD_2019	M-LDL-L	Positive regulation of nervous system development	2025-03-12	296/17951	0.000874362	0.0144053
PD_2019	M-LDL-L	Axonal transport	2025-02-12	67/17951	0.000884147	0.0144053
PD_2019	M-LDL-L	Regulation of mitochondrial membrane potential	2025-02-12	73/17951	0.00104856	0.0163723
PD_2019	M-LDL-L	Positive regulation of axonogenesis	2025-02-12	77/17951	0.00116573	0.0170237
PD_2019	M-LDL-L	Regulation of axon extension	2025-02-12	78/17951	0.00119596	0.0170237
PD_2019	M-LDL-L	Axo dendritic transport	2025-02-12	79/17951	0.00122657	0.0170237
PD_2019	M-LDL-L	Cell junction organization	2025-04-12	773/17951	0.00127991	0.0171297
PD_2019	M-LDL-L	Neuroinflammatory response	2025-02-12	84/17951	0.00138523	0.0178999
PD_2019	M-LDL-L	Exocytosis	2025-03-12	356/17951	0.00148953	0.0186061
PD_2019	M-LDL-L	Positive regulation of cell projection organization	2025-03-12	361/17951	0.00155042	0.018742
PD_2019	M-LDL-L	Positive regulation of transferase activity	2025-03-12	366/17951	0.00161287	0.0188876
PD_2019	M-LDL-L	Regulation of extent of cell growth	2025-02-12	95/17951	0.00176702	0.0192307
PD_2019	M-LDL-L	Regulation of cell development	2025-04-12	845/17951	0.00178132	0.0192307
PD_2019	M-LDL-L	Regulation of neurogenesis	2025-03-12	380/17951	0.00179612	0.0192307
PD_2019	M-LDL-L	Regulation of calcium mediated signaling	2025-02-12	98/17951	0.0018789	0.0195582
PD_2019	M-LDL-L	Response to oxidative stress	2025-03-12	404/17951	0.00213985	0.0216299
PD_2019	M-LDL-L	Axon extension	2025-02-12	106/17951	0.00219337	0.0216299
PD_2019	M-LDL-L	Regulation of anatomical structure morphogenesis	2025-04-12	902/17951	0.00226604	0.0217736
PD_2019	M-LDL-L	Macrophage activation	2025-02-12	112/17951	0.0024445	0.022898
PD_2019	M-LDL-L	Export from cell	2025-04-12	927/17951	0.00250528	0.022898
PD_2019	M-LDL-L	Negative regulation of catalytic activity	2025-03-12	439/17951	0.002711	0.0238212
PD_2019	M-LDL-L	Negative regulation of cellular catabolic process	2025-02-12	119/17951	0.0027539	0.0238212
PD_2019	M-LDL-L	Regulation of nervous system development	2025-03-12	459/17951	0.00307616	0.0238212
PD_2019	M-LDL-L	Cell morphogenesis	2025-04-12	981/17951	0.00308145	0.0238212
PD_2019	M-LDL-L	Positive regulation of cell development	2025-03-12	460/17951	0.00309518	0.0238212
PD_2019	M-LDL-L	Regulation of cellular catabolic process	2025-03-12	462/17951	0.00313344	0.0238212
PD_2019	M-LDL-L	Protein localization to mitochondrion	2025-02-12	128/17951	0.00317748	0.0238212
PD_2019	M-LDL-L	Negative regulation of protein targeting to mitochondrion	2025-01-12	5/17951	0.00333834	0.0238212
PD_2019	M-LDL-L	Positive regulation of dopamine receptor signaling pathway	2025-01-12	5/17951	0.00333834	0.0238212
PD_2019	M-LDL-L	Regulation of synaptic vesicle transport	2025-01-12	5/17951	0.00333834	0.0238212
PD_2019	M-LDL-L	Negative regulation of establishment of protein localization	2025-02-12	134/17951	0.00347582	0.0238212
PD_2019	M-LDL-L	Regulation of axonogenesis	2025-02-12	141/17951	0.0038399	0.0238212
PD_2019	M-LDL-L	Dendrite morphogenesis	2025-02-12	143/17951	0.00394707	0.0238212
PD_2019	M-LDL-L	Regulation of anatomical structure size	2025-03-12	502/17951	0.00396132	0.0238212
PD_2019	M-LDL-L	Cellular response to l glutamate	2025-01-12	6/17951	0.00400478	0.0238212
PD_2019	M-LDL-L	Negative regulation of hydrogen peroxide metabolic process	2025-01-12	6/17951	0.00400478	0.0238212
PD_2019	M-LDL-L	Negative regulation of tubulin deacetylation	2025-01-12	6/17951	0.00400478	0.0238212
PD_2019	M-LDL-L	Positive regulation of protein localization to synapse	2025-01-12	6/17951	0.00400478	0.0238212
PD_2019	M-LDL-L	Positive regulation of synaptic vesicle endocytosis	2025-01-12	6/17951	0.00400478	0.0238212
PD_2019	M-LDL-L	Regulation of branching morphogenesis of a nerve	2025-01-12	6/17951	0.00400478	0.0238212
PD_2019	M-LDL-L	Regulation of kidney size	2025-01-12	6/17951	0.00400478	0.0238212
PD_2019	M-LDL-L	Regulation of protein autoubiquitination	2025-01-12	6/17951	0.00400478	0.0238212
PD_2019	M-LDL-L	Response to inorganic substance	2025-03-12	515/17951	0.00425669	0.0242338
PD_2019	M-LDL-L	Regulation of mitochondrion organization	2025-02-12	149/17951	0.00427692	0.0242338
PD_2019	M-LDL-L	Regulation of kinase activity	2025-03-12	519/17951	0.00435023	0.0242338
PD_2019	M-LDL-L	Axon development	2025-03-12	520/17951	0.00437381	0.0242338
PD_2019	M-LDL-L	Regulation of vesicle mediated transport	2025-03-12	521/17951	0.00439748	0.0242338
PD_2019	M-LDL-L	Cellular response to reactive oxygen species	2025-02-12	154/17951	0.00456131	0.024282
PD_2019	M-LDL-L	Plus end directed organelle transport along microtubule	2025-01-12	7/17951	0.00467081	0.024282
PD_2019	M-LDL-L	Protein processing involved in protein targeting to mitochondrion	2025-01-12	7/17951	0.00467081	0.024282
PD_2019	M-LDL-L	Regulation of retrograde transport endosome to golgi	2025-01-12	7/17951	0.00467081	0.024282
PD_2019	M-LDL-L	Positive regulation of endocytosis	2025-02-12	157/17951	0.00473607	0.024282
PD_2019	M-LDL-L	Ensheathment of neurons	2025-02-12	158/17951	0.004795	0.024282
PD_2019	M-LDL-L	Regulation of catabolic process	2025-04-12	1127/17951	0.00509051	0.0243873
PD_2019	M-LDL-L	Neuron projection extension	2025-02-12	164/17951	0.00515581	0.0243873
PD_2019	M-LDL-L	Positive regulation of cellular component organization	2025-04-12	1132/17951	0.00517201	0.0243873
PD_2019	M-LDL-L	Positive regulation of synaptic vesicle recycling	2025-01-12	8/17951	0.00533643	0.0243873
PD_2019	M-LDL-L	Protein localization to endoplasmic reticulum exit site	2025-01-12	8/17951	0.00533643	0.0243873
PD_2019	M-LDL-L	Regulation of lipid kinase activity	2025-01-12	8/17951	0.00533643	0.0243873
PD_2019	M-LDL-L	Regulation of neuron maturation	2025-01-12	8/17951	0.00533643	0.0243873
PD_2019	M-LDL-L	Tangential migration from the subventricular zone to the olfactory bulb	2025-01-12	8/17951	0.00533643	0.0243873
PD_2019	M-LDL-L	Neuron development	2025-04-12	1159/17951	0.00562769	0.0254085
PD_2019	M-LDL-L	Regulation of cell size	2025-02-12	175/17951	0.00584897	0.0260931
PD_2019	M-LDL-L	Camkk ampk signaling cascade	2025-01-12	9/17951	0.00600165	0.0261516
PD_2019	M-LDL-L	Positive regulation of early endosome to late endosome transport	2025-01-12	9/17951	0.00600165	0.0261516
PD_2019	M-LDL-L	Cellular response to brain derived neurotrophic factor stimulus	2025-01-12	10/17951	0.00666646	0.0277574
PD_2019	M-LDL-L	Cellular response to manganese ion	2025-01-12	10/17951	0.00666646	0.0277574
PD_2019	M-LDL-L	Positive regulation of microglial cell activation	2025-01-12	10/17951	0.00666646	0.0277574
PD_2019	M-LDL-L	Regulation of er to golgi vesicle mediated transport	2025-01-12	10/17951	0.00666646	0.0277574
PD_2019	M-LDL-L	Regulation of secretion	2025-03-12	611/17951	0.00686007	0.0282497
PD_2019	M-LDL-L	Positive regulation of phosphorylation	2025-03-12	615/17951	0.00698527	0.0283031
PD_2019	M-LDL-L	Positive regulation of protein metabolic process	2025-04-12	1237/17951	0.00709716	0.0283031
PD_2019	M-LDL-L	Internal protein amino acid acetylation	2025-01-12	11/17951	0.00733086	0.0283031
PD_2019	M-LDL-L	Negative regulation of excitatory postsynaptic potential	2025-01-12	11/17951	0.00733086	0.0283031
PD_2019	M-LDL-L	Regulation of dopamine receptor signaling pathway	2025-01-12	11/17951	0.00733086	0.0283031
PD_2019	M-LDL-L	Zinc ion import into organelle	2025-01-12	11/17951	0.00733086	0.0283031
PD_2019	M-LDL-L	Regulation of transferase activity	2025-03-12	628/17951	0.00740173	0.0283031
PD_2019	M-LDL-L	Positive regulation of protein catabolic process	2025-02-12	204/17951	0.00786945	0.029087
PD_2019	M-LDL-L	Cytoskeleton dependent intracellular transport	2025-02-12	205/17951	0.00794403	0.029087
PD_2019	M-LDL-L	Branching morphogenesis of a nerve	2025-01-12	12/17951	0.00799485	0.029087
PD_2019	M-LDL-L	Calmodulin dependent kinase signaling pathway	2025-01-12	12/17951	0.00799485	0.029087
PD_2019	M-LDL-L	Cellular response to thyroid hormone stimulus	2025-01-12	12/17951	0.00799485	0.029087
PD_2019	M-LDL-L	Mitochondrial protein processing	2025-01-12	13/17951	0.00865844	0.0306098
PD_2019	M-LDL-L	Negative regulation of autophagosome assembly	2025-01-12	13/17951	0.00865844	0.0306098
PD_2019	M-LDL-L	Negative regulation of membrane potential	2025-01-12	13/17951	0.00865844	0.0306098
PD_2019	M-LDL-L	Microtubule based transport	2025-02-12	217/17951	0.00886414	0.0309223
PD_2019	M-LDL-L	Negative regulation of protein localization	2025-02-12	218/17951	0.0089429	0.0309223
PD_2019	M-LDL-L	Intracellular protein transport	2025-03-12	674/17951	0.0089944	0.0309223
PD_2019	M-LDL-L	Positive regulation of receptor recycling	2025-01-12	14/17951	0.00932161	0.0314698
PD_2019	M-LDL-L	Regulation of long term synaptic depression	2025-01-12	14/17951	0.00932161	0.0314698
PD_2019	M-LDL-L	Developmental cell growth	2025-02-12	226/17951	0.00958438	0.032043
PD_2019	M-LDL-L	Positive regulation of phosphorus metabolic process	2025-03-12	693/17951	0.00970741	0.032043
PD_2019	M-LDL-L	Calcium mediated signaling	2025-02-12	228/17951	0.00974791	0.032043
PD_2019	M-LDL-L	Developmental growth involved in morphogenesis	2025-02-12	232/17951	0.0100787	0.0326819
PD_2019	M-LDL-L	Intracellular transport	2025-04-12	1368/17951	0.0101167	0.0326819
PD_2019	M-LDL-L	Regulation of catalytic activity	2025-04-12	1373/17951	0.0102465	0.0327027
PD_2019	M-LDL-L	Dendrite development	2025-02-12	238/17951	0.0105844	0.0327027
PD_2019	M-LDL-L	Locomotory exploration behavior	2025-01-12	16/17951	0.0106468	0.0327027
PD_2019	M-LDL-L	Positive regulation of nitric oxide synthase biosynthetic process	2025-01-12	16/17951	0.0106468	0.0327027
PD_2019	M-LDL-L	Regulation of cellular response to heat	2025-01-12	16/17951	0.0106468	0.0327027
PD_2019	M-LDL-L	Response to l glutamate	2025-01-12	16/17951	0.0106468	0.0327027
PD_2019	M-LDL-L	Myeloid leukocyte activation	2025-02-12	246/17951	0.0112759	0.0340591
PD_2019	M-LDL-L	Potassium ion transport	2025-02-12	247/17951	0.0113637	0.0340591
PD_2019	M-LDL-L	Negative regulation of molecular function	2025-03-12	735/17951	0.0114005	0.0340591
PD_2019	M-LDL-L	Positive regulation of protein kinase activity	2025-02-12	248/17951	0.0114519	0.0340591
PD_2019	M-LDL-L	Axonal transport of mitochondrion	2025-01-12	18/17951	0.0119703	0.0342903
PD_2019	M-LDL-L	Positive regulation of neuroinflammatory response	2025-01-12	18/17951	0.0119703	0.0342903
PD_2019	M-LDL-L	Regulation of hydrogen peroxide metabolic process	2025-01-12	18/17951	0.0119703	0.0342903
PD_2019	M-LDL-L	Response to manganese ion	2025-01-12	18/17951	0.0119703	0.0342903
PD_2019	M-LDL-L	Cellular response to oxidative stress	2025-02-12	254/17951	0.0119871	0.0342903
PD_2019	M-LDL-L	Regulation of synapse structure or activity	2025-02-12	258/17951	0.0123501	0.0348326
PD_2019	M-LDL-L	Regulation of early endosome to late endosome transport	2025-01-12	19/17951	0.0126314	0.0348326
PD_2019	M-LDL-L	Regulation of synaptic vesicle endocytosis	2025-01-12	19/17951	0.0126314	0.0348326
PD_2019	M-LDL-L	Regulation of intracellular transport	2025-02-12	267/17951	0.0131844	0.0348326
PD_2019	M-LDL-L	Axonal fasciculation	2025-01-12	20/17951	0.0132922	0.0348326
PD_2019	M-LDL-L	Negative regulation of endoplasmic reticulum stress induced intrinsic apoptotic signaling pathway	2025-01-12	20/17951	0.0132922	0.0348326
PD_2019	M-LDL-L	Negative regulation of gtpase activity	2025-01-12	20/17951	0.0132922	0.0348326
PD_2019	M-LDL-L	Nitric oxide synthase biosynthetic process	2025-01-12	20/17951	0.0132922	0.0348326
PD_2019	M-LDL-L	Regulation of microglial cell activation	2025-01-12	20/17951	0.0132922	0.0348326
PD_2019	M-LDL-L	Regulation of mitochondrial depolarization	2025-01-12	20/17951	0.0132922	0.0348326
PD_2019	M-LDL-L	Regulation of protein kinase a signaling	2025-01-12	20/17951	0.0132922	0.0348326
PD_2019	M-LDL-L	Regulation of superoxide anion generation	2025-01-12	20/17951	0.0132922	0.0348326
PD_2019	M-LDL-L	Positive regulation of protein tyrosine kinase activity	2025-01-12	21/17951	0.0139525	0.0360587
PD_2019	M-LDL-L	Response to lead ion	2025-01-12	21/17951	0.0139525	0.0360587
PD_2019	M-LDL-L	Generation of neurons	2025-04-12	1510/17951	0.0142497	0.0362637
PD_2019	M-LDL-L	Late endosome to lysosome transport	2025-01-12	22/17951	0.0146124	0.0362637
PD_2019	M-LDL-L	Negative regulation of oxidoreductase activity	2025-01-12	22/17951	0.0146124	0.0362637
PD_2019	M-LDL-L	Rab protein signal transduction	2025-01-12	22/17951	0.0146124	0.0362637
PD_2019	M-LDL-L	Regulation of protein localization to synapse	2025-01-12	22/17951	0.0146124	0.0362637
PD_2019	M-LDL-L	Striatum development	2025-01-12	22/17951	0.0146124	0.0362637
PD_2019	M-LDL-L	Thyroid hormone generation	2025-01-12	23/17951	0.0152719	0.037405
PD_2019	M-LDL-L	Tubulin deacetylation	2025-01-12	23/17951	0.0152719	0.037405
PD_2019	M-LDL-L	Gtp metabolic process	2025-01-12	24/17951	0.0159311	0.0377917
PD_2019	M-LDL-L	Inclusion body assembly	2025-01-12	24/17951	0.0159311	0.0377917
PD_2019	M-LDL-L	Regulation of cell maturation	2025-01-12	24/17951	0.0159311	0.0377917
PD_2019	M-LDL-L	Response to thyroid hormone	2025-01-12	24/17951	0.0159311	0.0377917
PD_2019	M-LDL-L	Endosomal transport	2025-02-12	295/17951	0.0159341	0.0377917
PD_2019	M-LDL-L	Regulation of endocytosis	2025-02-12	298/17951	0.0162423	0.0380977
PD_2019	M-LDL-L	Positive regulation of transport	2025-03-12	844/17951	0.0165676	0.0380977
PD_2019	M-LDL-L	Decidualization	2025-01-12	25/17951	0.0165898	0.0380977
PD_2019	M-LDL-L	Mitochondrial depolarization	2025-01-12	25/17951	0.0165898	0.0380977
PD_2019	M-LDL-L	Regulation of receptor recycling	2025-01-12	25/17951	0.0165898	0.0380977
PD_2019	M-LDL-L	Positive regulation of catalytic activity	2025-03-12	846/17951	0.0166731	0.0380977
PD_2019	M-LDL-L	Golgi vesicle transport	2025-02-12	307/17951	0.0171824	0.0387036
PD_2019	M-LDL-L	Astrocyte activation	2025-01-12	26/17951	0.0172481	0.0387036
PD_2019	M-LDL-L	Regulation of synaptic vesicle recycling	2025-01-12	26/17951	0.0172481	0.0387036
PD_2019	M-LDL-L	Negative regulation of phosphorylation	2025-02-12	311/17951	0.0176077	0.0392753
PD_2019	M-LDL-L	Establishment of mitochondrion localization microtubule mediated	2025-01-12	27/17951	0.017906	0.0397044
PD_2019	M-LDL-L	Regulation of developmental growth	2025-02-12	316/17951	0.0181457	0.0399991
PD_2019	M-LDL-L	Regulation of cell differentiation	2025-04-12	1631/17951	0.0185433	0.0401024
PD_2019	M-LDL-L	Subpallium development	2025-01-12	28/17951	0.0185635	0.0401024
PD_2019	M-LDL-L	Cellular response to chemical stress	2025-02-12	320/17951	0.0185811	0.0401024
PD_2019	M-LDL-L	Regulation of transport	2025-04-12	1633/17951	0.0186206	0.0401024
PD_2019	M-LDL-L	Cell projection organization	2025-04-12	1644/17951	0.0190492	0.0402384
PD_2019	M-LDL-L	Regulation of protein deacetylation	2025-01-12	29/17951	0.0192206	0.0402384
PD_2019	M-LDL-L	Regulation of superoxide metabolic process	2025-01-12	29/17951	0.0192206	0.0402384
PD_2019	M-LDL-L	Thyroid hormone metabolic process	2025-01-12	29/17951	0.0192206	0.0402384
PD_2019	M-LDL-L	Zinc ion transport	2025-01-12	29/17951	0.0192206	0.0402384
PD_2019	M-LDL-L	Inflammatory response	2025-03-12	903/17951	0.0198431	0.0407794
PD_2019	M-LDL-L	Negative regulation of protein maturation	2025-01-12	30/17951	0.0198773	0.0407794
PD_2019	M-LDL-L	Positive regulation of macrophage activation	2025-01-12	30/17951	0.0198773	0.0407794
PD_2019	M-LDL-L	Regulation of protein stability	2025-02-12	332/17951	0.0199143	0.0407794
PD_2019	M-LDL-L	Positive regulation of cell differentiation	2025-03-12	910/17951	0.0202545	0.0411481
PD_2019	M-LDL-L	Response to oxygen containing compound	2025-04-12	1678/17951	0.0204142	0.0411481
PD_2019	M-LDL-L	Positive regulation of proteolysis	2025-02-12	337/17951	0.0204816	0.0411481
PD_2019	M-LDL-L	Hydrogen peroxide catabolic process	2025-01-12	31/17951	0.0205336	0.0411481
PD_2019	M-LDL-L	Long term synaptic depression	2025-01-12	32/17951	0.0211895	0.0417659
PD_2019	M-LDL-L	Regulation of endoplasmic reticulum stress induced intrinsic apoptotic signaling pathway	2025-01-12	32/17951	0.0211895	0.0417659
PD_2019	M-LDL-L	Regulation of lysosomal lumen ph	2025-01-12	32/17951	0.0211895	0.0417659
PD_2019	M-LDL-L	Positive regulation of multicellular organismal process	2025-04-12	1701/17951	0.0213724	0.0417659
PD_2019	M-LDL-L	Response to metal ion	2025-02-12	346/17951	0.0215199	0.0417659
PD_2019	M-LDL-L	Establishment of protein localization	2025-04-12	1711/17951	0.0217979	0.0417659
PD_2019	M-LDL-L	Establishment of mitochondrion localization	2025-01-12	33/17951	0.021845	0.0417659
PD_2019	M-LDL-L	Neuron projection arborization	2025-01-12	33/17951	0.021845	0.0417659
PD_2019	M-LDL-L	Plasma membrane fusion	2025-01-12	33/17951	0.021845	0.0417659
PD_2019	M-LDL-L	Exploration behavior	2025-01-12	34/17951	0.0225001	0.0423082
PD_2019	M-LDL-L	Intra golgi vesicle mediated transport	2025-01-12	34/17951	0.0225001	0.0423082
PD_2019	M-LDL-L	Stress granule assembly	2025-01-12	34/17951	0.0225001	0.0423082
PD_2019	M-LDL-L	Regulation of cellular component size	2025-02-12	355/17951	0.0225802	0.0423082
PD_2019	M-LDL-L	Response to endogenous stimulus	2025-04-12	1735/17951	0.0228412	0.0423266
PD_2019	M-LDL-L	Negative regulation of catabolic process	2025-02-12	359/17951	0.0230584	0.0423266
PD_2019	M-LDL-L	Determination of adult lifespan	2025-01-12	35/17951	0.0231548	0.0423266
PD_2019	M-LDL-L	Maternal placenta development	2025-01-12	35/17951	0.0231548	0.0423266
PD_2019	M-LDL-L	Negative regulation of macroautophagy	2025-01-12	35/17951	0.0231548	0.0423266
PD_2019	M-LDL-L	Neurogenesis	2025-04-12	1745/17951	0.0232852	0.0423583
PD_2019	M-LDL-L	Regulation of protein catabolic process	2025-02-12	362/17951	0.0234199	0.0423976
PD_2019	M-LDL-L	Negative regulation of organelle organization	2025-02-12	363/17951	0.0235409	0.0424118
PD_2019	M-LDL-L	Positive regulation of microtubule polymerization or depolymerization	2025-01-12	36/17951	0.0238091	0.0424863
PD_2019	M-LDL-L	Positive regulation of potassium ion transmembrane transport	2025-01-12	36/17951	0.0238091	0.0424863
PD_2019	M-LDL-L	Regulation of autophagy	2025-02-12	368/17951	0.02415	0.0428906
PD_2019	M-LDL-L	Positive regulation of axon extension	2025-01-12	37/17951	0.0244629	0.0430383
PD_2019	M-LDL-L	Positive regulation of cell morphogenesis	2025-01-12	37/17951	0.0244629	0.0430383
PD_2019	M-LDL-L	Negative regulation of phosphorus metabolic process	2025-02-12	374/17951	0.0248896	0.0433998
PD_2019	M-LDL-L	Secretion	2025-03-12	984/17951	0.0249001	0.0433998
PD_2019	M-LDL-L	Regulation of phosphorylation	2025-03-12	987/17951	0.0250999	0.0434603
PD_2019	M-LDL-L	Regulation of cellular localization	2025-03-12	988/17951	0.0251667	0.0434603
PD_2019	M-LDL-L	Olfactory lobe development	2025-01-12	39/17951	0.0257695	0.0442971
PD_2019	M-LDL-L	Protein catabolic process	2025-03-12	1004/17951	0.0262494	0.044916
PD_2019	M-LDL-L	Dopamine receptor signaling pathway	2025-01-12	40/17951	0.0264222	0.0450062
PD_2019	M-LDL-L	Regulation of neuroinflammatory response	2025-01-12	41/17951	0.0270744	0.0458596
PD_2019	M-LDL-L	Amyloid fibril formation	2025-01-12	42/17951	0.0277263	0.0458596
PD_2019	M-LDL-L	Golgi to plasma membrane protein transport	2025-01-12	42/17951	0.0277263	0.0458596
PD_2019	M-LDL-L	Protein deacetylation	2025-01-12	42/17951	0.0277263	0.0458596
PD_2019	M-LDL-L	Superoxide anion generation	2025-01-12	42/17951	0.0277263	0.0458596
PD_2019	M-LDL-L	Synaptic vesicle transport	2025-01-12	42/17951	0.0277263	0.0458596
PD_2019	M-LDL-L	Regulation of cellular component biogenesis	2025-03-12	1026/17951	0.0277799	0.0458596
PD_2019	M-LDL-L	Protein kinase a signaling	2025-01-12	43/17951	0.0283778	0.0466413
PD_2019	M-LDL-L	Central nervous system development	2025-03-12	1037/17951	0.0285633	0.0466875
PD_2019	M-LDL-L	Regulation of cell growth	2025-02-12	404/17951	0.0287274	0.0466875
PD_2019	M-LDL-L	Astrocyte development	2025-01-12	44/17951	0.0290289	0.0466875
PD_2019	M-LDL-L	Positive regulation of potassium ion transport	2025-01-12	44/17951	0.0290289	0.0466875
PD_2019	M-LDL-L	Regulation of synaptic vesicle exocytosis	2025-01-12	44/17951	0.0290289	0.0466875
PD_2019	M-LDL-L	Monoatomic cation transport	2025-03-12	1049/17951	0.0294318	0.0467312
PD_2019	M-LDL-L	Collagen catabolic process	2025-01-12	45/17951	0.0296796	0.0467312
PD_2019	M-LDL-L	Negative regulation of response to endoplasmic reticulum stress	2025-01-12	45/17951	0.0296796	0.0467312
PD_2019	M-LDL-L	Regulation of dendritic spine morphogenesis	2025-01-12	45/17951	0.0296796	0.0467312
PD_2019	M-LDL-L	Regulation of protein tyrosine kinase activity	2025-01-12	45/17951	0.0296796	0.0467312
PD_2019	M-LDL-L	Neuron recognition	2025-01-12	46/17951	0.0303298	0.0475552
PD_2019	M-LDL-L	Negative regulation of protein modification process	2025-02-12	418/17951	0.0305964	0.0475788
PD_2019	M-LDL-L	Acute phase response	2025-01-12	47/17951	0.0309797	0.0475788
PD_2019	M-LDL-L	Negative regulation of organelle assembly	2025-01-12	47/17951	0.0309797	0.0475788
PD_2019	M-LDL-L	Negative regulation of reactive oxygen species metabolic process	2025-01-12	47/17951	0.0309797	0.0475788
PD_2019	M-LDL-L	Receptor recycling	2025-01-12	47/17951	0.0309797	0.0475788
PD_2019	M-LDL-L	Neuron maturation	2025-01-12	48/17951	0.0316292	0.0481814
PD_2019	M-LDL-L	Regulation of membrane depolarization	2025-01-12	48/17951	0.0316292	0.0481814
PD_2019	M-LDL-L	Modulation of excitatory postsynaptic potential	2025-01-12	49/17951	0.0322783	0.0487736
PD_2019	M-LDL-L	Regulation of autophagosome assembly	2025-01-12	49/17951	0.0322783	0.0487736
PD_2019	M-LDL-L	Vesicle mediated transport between endosomal compartments	2025-01-12	50/17951	0.0329269	0.0493614
PD_2019	M-LDL-L	Microtubule based movement	2025-02-12	435/17951	0.0329307	0.0493614
PD_2019	M-LDL-L	Anterograde axonal transport	2025-01-12	51/17951	0.0335752	0.0497307
PD_2019	M-LDL-L	Negative regulation of intracellular transport	2025-01-12	51/17951	0.0335752	0.0497307
PD_2019	M-LDL-L	Positive regulation of protein binding	2025-01-12	51/17951	0.0335752	0.0497307
PD_2019	M-LDL-L	Heterophilic cell cell adhesion via plasma membrane cell adhesion molecules	2025-01-12	52/17951	0.0342231	0.0502928
PD_2019	M-LDL-L	Response to nerve growth factor	2025-01-12	52/17951	0.0342231	0.0502928
PD_2019	M-LDL-L	Establishment of localization in cell	2025-04-12	1966/17951	0.0345313	0.0505475
PD_2019	M-LDL-L	Regulation of morphogenesis of a branching structure	2025-01-12	53/17951	0.0348706	0.0508455
PD_2019	M-LDL-L	Negative regulation of synaptic transmission	2025-01-12	54/17951	0.0355177	0.0510724
PD_2019	M-LDL-L	Positive regulation of receptor mediated endocytosis	2025-01-12	54/17951	0.0355177	0.0510724
PD_2019	M-LDL-L	Regulation of neuroblast proliferation	2025-01-12	54/17951	0.0355177	0.0510724
PD_2019	M-LDL-L	Regulation of molecular function	2025-04-12	1984/17951	0.0355714	0.0510724
PD_2019	M-LDL-L	Establishment of protein localization to organelle	2025-02-12	456/17951	0.0359104	0.0513625
PD_2019	M-LDL-L	Hydrogen peroxide metabolic process	2025-01-12	55/17951	0.0361644	0.051529
PD_2019	M-LDL-L	Cellular catabolic process	2025-03-12	1142/17951	0.0366532	0.0520277
PD_2019	M-LDL-L	Synaptic vesicle localization	2025-01-12	56/17951	0.0368107	0.052054
PD_2019	M-LDL-L	Regulation of membrane potential	2025-02-12	464/17951	0.0370729	0.0522278
PD_2019	M-LDL-L	Regulation of phosphorus metabolic process	2025-03-12	1149/17951	0.0372319	0.0522552
PD_2019	M-LDL-L	Macromolecule deacylation	2025-01-12	58/17951	0.038102	0.053079
PD_2019	M-LDL-L	Protein acetylation	2025-01-12	58/17951	0.038102	0.053079
PD_2019	M-LDL-L	Positive regulation of molecular function	2025-03-12	1165/17951	0.0385729	0.0533823
PD_2019	M-LDL-L	Cytoplasmic microtubule organization	2025-01-12	59/17951	0.0387471	0.0533823
PD_2019	M-LDL-L	Maternal process involved in female pregnancy	2025-01-12	59/17951	0.0387471	0.0533823
PD_2019	M-LDL-L	Establishment of organelle localization	2025-02-12	479/17951	0.0392924	0.0536785
PD_2019	M-LDL-L	Dendritic spine morphogenesis	2025-01-12	60/17951	0.0393918	0.0536785
PD_2019	M-LDL-L	Regulation of vacuole organization	2025-01-12	60/17951	0.0393918	0.0536785
PD_2019	M-LDL-L	Regulation of microtubule polymerization	2025-01-12	61/17951	0.0400362	0.0541727
PD_2019	M-LDL-L	Cell growth	2025-02-12	484/17951	0.0400437	0.0541727
PD_2019	M-LDL-L	Regulation of macrophage activation	2025-01-12	62/17951	0.0406801	0.0548357
PD_2019	M-LDL-L	Cellular response to oxygen containing compound	2025-03-12	1195/17951	0.0411564	0.0552789
PD_2019	M-LDL-L	Response to catecholamine	2025-01-12	63/17951	0.0413236	0.0553052
PD_2019	M-LDL-L	Organelle fission	2025-02-12	498/17951	0.042177	0.0556353
PD_2019	M-LDL-L	Regulation of trans synaptic signaling	2025-02-12	498/17951	0.042177	0.0556353
PD_2019	M-LDL-L	Forebrain cell migration	2025-01-12	65/17951	0.0426094	0.0556353
PD_2019	M-LDL-L	Golgi to plasma membrane transport	2025-01-12	65/17951	0.0426094	0.0556353
PD_2019	M-LDL-L	Intrinsic apoptotic signaling pathway in response to endoplasmic reticulum stress	2025-01-12	65/17951	0.0426094	0.0556353
PD_2019	M-LDL-L	Positive regulation of synapse assembly	2025-01-12	65/17951	0.0426094	0.0556353
PD_2019	M-LDL-L	Regulation of dendrite morphogenesis	2025-01-12	65/17951	0.0426094	0.0556353
PD_2019	M-LDL-L	Small gtpase mediated signal transduction	2025-02-12	502/17951	0.0427946	0.055683
PD_2019	M-LDL-L	Establishment of protein localization to plasma membrane	2025-01-12	66/17951	0.0432518	0.0558897
PD_2019	M-LDL-L	Regulation of oxidoreductase activity	2025-01-12	66/17951	0.0432518	0.0558897
PD_2019	M-LDL-L	Regulation of protein modification process	2025-03-12	1231/17951	0.044375	0.0571441
PD_2019	M-LDL-L	Positive regulation of cellular component biogenesis	2025-02-12	515/17951	0.0448258	0.0575269
PD_2019	M-LDL-L	Cellular response to heat	2025-01-12	69/17951	0.0451764	0.0575825
PD_2019	M-LDL-L	Regulation of protein maturation	2025-01-12	69/17951	0.0451764	0.0575825
PD_2019	M-LDL-L	Mitochondrion organization	2025-02-12	521/17951	0.0457756	0.0578093
PD_2019	M-LDL-L	Negative regulation of protein binding	2025-01-12	70/17951	0.0458171	0.0578093
PD_2019	M-LDL-L	Positive regulation of reactive oxygen species metabolic process	2025-01-12	70/17951	0.0458171	0.0578093
PD_2019	M-LDL-L	Regulation of cellular response to stress	2025-02-12	526/17951	0.046573	0.0585113
PD_2019	M-LDL-L	Monoatomic ion transport	2025-03-12	1256/17951	0.0466858	0.0585113
PD_2019	M-LDL-L	Activation of cysteine type endopeptidase activity involved in apoptotic process	2025-01-12	72/17951	0.0470974	0.058635
PD_2019	M-LDL-L	Receptor metabolic process	2025-01-12	72/17951	0.0470974	0.058635
PD_2019	M-LDL-L	Regulation of establishment of protein localization	2025-02-12	533/17951	0.0476983	0.0588448
PD_2019	M-LDL-L	Protein autoubiquitination	2025-01-12	73/17951	0.047737	0.0588448
PD_2019	M-LDL-L	Superoxide metabolic process	2025-01-12	73/17951	0.047737	0.0588448
PD_2019	M-LDL-L	Regulation of synaptic transmission glutamatergic	2025-01-12	77/17951	0.0502913	0.0617902
PD_2019	M-LDL-L	Positive regulation of proteasomal ubiquitin dependent protein catabolic process	2025-01-12	78/17951	0.0509289	0.062166
PD_2019	M-LDL-L	Protein localization to synapse	2025-01-12	78/17951	0.0509289	0.062166
PD_2019	M-LDL-L	Protein localization to endoplasmic reticulum	2025-01-12	79/17951	0.0515662	0.0625364
PD_2019	M-LDL-L	Regulation of protein targeting	2025-01-12	79/17951	0.0515662	0.0625364
PD_2019	M-LDL-L	Skeletal muscle cell differentiation	2025-01-12	80/17951	0.052203	0.0631044
PD_2019	M-LDL-L	Positive regulation of map kinase activity	2025-01-12	81/17951	0.0528394	0.0636684
PD_2019	M-LDL-L	Export across plasma membrane	2025-01-12	83/17951	0.0541111	0.0645777
PD_2019	M-LDL-L	Neuroblast proliferation	2025-01-12	83/17951	0.0541111	0.0645777
PD_2019	M-LDL-L	Synaptic vesicle recycling	2025-01-12	83/17951	0.0541111	0.0645777
PD_2019	M-LDL-L	Regulation of neurotransmitter secretion	2025-01-12	84/17951	0.0547463	0.0649224
PD_2019	M-LDL-L	Regulation of response to endoplasmic reticulum stress	2025-01-12	84/17951	0.0547463	0.0649224
PD_2019	M-LDL-L	Central nervous system neuron development	2025-01-12	86/17951	0.0560157	0.0662181
PD_2019	M-LDL-L	Astrocyte differentiation	2025-01-12	88/17951	0.0572834	0.0675038
PD_2019	M-LDL-L	Regulation of proteolysis	2025-02-12	598/17951	0.0586268	0.0688702
PD_2019	M-LDL-L	Organelle transport along microtubule	2025-01-12	91/17951	0.0591821	0.0690895
PD_2019	M-LDL-L	Positive regulation of protein polymerization	2025-01-12	91/17951	0.0591821	0.0690895
PD_2019	M-LDL-L	Process utilizing autophagic mechanism	2025-02-12	604/17951	0.0596775	0.0693574
PD_2019	M-LDL-L	Organelle localization	2025-02-12	605/17951	0.0598533	0.0693574
PD_2019	M-LDL-L	Regulation of growth	2025-02-12	606/17951	0.0600293	0.0693574
PD_2019	M-LDL-L	Positive regulation of developmental process	2025-03-12	1392/17951	0.0603292	0.0693574
PD_2019	M-LDL-L	Membrane depolarization	2025-01-12	93/17951	0.060446	0.0693574
PD_2019	M-LDL-L	Phosphorylation	2025-03-12	1394/17951	0.0605432	0.0693574
PD_2019	M-LDL-L	Endomembrane system organization	2025-02-12	611/17951	0.0609121	0.0693574
PD_2019	M-LDL-L	Negative regulation of autophagy	2025-01-12	94/17951	0.0610774	0.0693574
PD_2019	M-LDL-L	Spliceosomal complex assembly	2025-01-12	94/17951	0.0610774	0.0693574
PD_2019	M-LDL-L	Neuron projection organization	2025-01-12	95/17951	0.0617083	0.0698622
PD_2019	M-LDL-L	Microtubule polymerization	2025-01-12	96/17951	0.0623389	0.0699422
PD_2019	M-LDL-L	Protein acylation	2025-01-12	96/17951	0.0623389	0.0699422
PD_2019	M-LDL-L	Regulation of microtubule polymerization or depolymerization	2025-01-12	96/17951	0.0623389	0.0699422
PD_2019	M-LDL-L	Synaptic vesicle exocytosis	2025-01-12	97/17951	0.0629691	0.0704383
PD_2019	M-LDL-L	Cellular oxidant detoxification	2025-01-12	98/17951	0.0635989	0.0706524
PD_2019	M-LDL-L	Response to hydrogen peroxide	2025-01-12	98/17951	0.0635989	0.0706524
PD_2019	M-LDL-L	Protein transport	2025-03-12	1424/17951	0.0637988	0.0706524
PD_2019	M-LDL-L	Cellular response to acid chemical	2025-01-12	99/17951	0.0642283	0.0706524
PD_2019	M-LDL-L	Dendritic spine development	2025-01-12	99/17951	0.0642283	0.0706524
PD_2019	M-LDL-L	Kidney morphogenesis	2025-01-12	100/17951	0.0648573	0.0706524
PD_2019	M-LDL-L	Regulation of dendrite development	2025-01-12	100/17951	0.0648573	0.0706524
PD_2019	M-LDL-L	Regulation of potassium ion transport	2025-01-12	100/17951	0.0648573	0.0706524
PD_2019	M-LDL-L	Transition metal ion transport	2025-01-12	100/17951	0.0648573	0.0706524
PD_2019	M-LDL-L	Positive regulation of catabolic process	2025-02-12	635/17951	0.0652141	0.0708352
PD_2019	M-LDL-L	Regulation of neurotransmitter transport	2025-01-12	101/17951	0.0654859	0.0709248
PD_2019	M-LDL-L	Endoplasmic reticulum organization	2025-01-12	102/17951	0.0661142	0.0713989
PD_2019	M-LDL-L	Organonitrogen compound catabolic process	2025-03-12	1448/17951	0.0664646	0.0715711
PD_2019	M-LDL-L	Regulation of neural precursor cell proliferation	2025-01-12	103/17951	0.066742	0.0716639
PD_2019	M-LDL-L	Positive regulation of ubiquitin dependent protein catabolic process	2025-01-12	104/17951	0.0673695	0.0719255
PD_2019	M-LDL-L	Regulation of ph	2025-01-12	104/17951	0.0673695	0.0719255
PD_2019	M-LDL-L	Peptidyl threonine modification	2025-01-12	106/17951	0.0686233	0.0719366
PD_2019	M-LDL-L	Positive regulation of protein ubiquitination	2025-01-12	106/17951	0.0686233	0.0719366
PD_2019	M-LDL-L	Protein targeting to mitochondrion	2025-01-12	106/17951	0.0686233	0.0719366
PD_2019	M-LDL-L	Response to heat	2025-01-12	106/17951	0.0686233	0.0719366
PD_2019	M-LDL-L	Retrograde transport endosome to golgi	2025-01-12	106/17951	0.0686233	0.0719366
PD_2019	M-LDL-L	Cellular response to nitrogen compound	2025-02-12	654/17951	0.0686941	0.0719366
PD_2019	M-LDL-L	Behavior	2025-02-12	657/17951	0.0692494	0.0719366
PD_2019	M-LDL-L	Collagen metabolic process	2025-01-12	107/17951	0.0692496	0.0719366
PD_2019	M-LDL-L	Regulation of postsynapse organization	2025-01-12	107/17951	0.0692496	0.0719366
PD_2019	M-LDL-L	Developmental growth	2025-02-12	659/17951	0.0696205	0.0719366
PD_2019	M-LDL-L	Acute inflammatory response	2025-01-12	108/17951	0.0698755	0.0719366
PD_2019	M-LDL-L	Positive regulation of binding	2025-01-12	108/17951	0.0698755	0.0719366
PD_2019	M-LDL-L	Protein localization to cell junction	2025-01-12	108/17951	0.0698755	0.0719366
PD_2019	M-LDL-L	Negative regulation of binding	2025-01-12	109/17951	0.0705011	0.0719873
PD_2019	M-LDL-L	Positive regulation of proteasomal protein catabolic process	2025-01-12	109/17951	0.0705011	0.0719873
PD_2019	M-LDL-L	Synaptic transmission glutamatergic	2025-01-12	109/17951	0.0705011	0.0719873
PD_2019	M-LDL-L	Macromolecule catabolic process	2025-03-12	1486/17951	0.0707959	0.0720368
PD_2019	M-LDL-L	Positive regulation of cell junction assembly	2025-01-12	110/17951	0.0711262	0.0720368
PD_2019	M-LDL-L	Post golgi vesicle mediated transport	2025-01-12	110/17951	0.0711262	0.0720368
PD_2019	M-LDL-L	Regulation of multicellular organismal development	2025-03-12	1492/17951	0.0714921	0.0722122
PD_2019	M-LDL-L	Lytic vacuole organization	2025-01-12	112/17951	0.0723754	0.0729078
PD_2019	M-LDL-L	Negative regulation of intrinsic apoptotic signaling pathway	2025-01-12	113/17951	0.0729994	0.0731432
PD_2019	M-LDL-L	Positive regulation of canonical wnt signaling pathway	2025-01-12	113/17951	0.0729994	0.0731432
PD_2019	M-LDL-L	Positive regulation of tumor necrosis factor superfamily cytokine production	2025-01-12	114/17951	0.073623	0.0735713
PD_2019	M-LDL-L	Chemical synaptic transmission postsynaptic	2025-01-12	115/17951	0.0742462	0.0738005
PD_2019	M-LDL-L	Phenol containing compound metabolic process	2025-01-12	115/17951	0.0742462	0.0738005
PD_2019	M-LDL-L	Regulation of regulated secretory pathway	2025-01-12	116/17951	0.074869	0.0742227
PD_2019	M-LDL-L	Regulation of nervous system process	2025-01-12	120/17951	0.0773566	0.0764864
PD_2019	M-LDL-L	Endocytosis	2025-02-12	703/17951	0.0779574	0.0766957
PD_2019	M-LDL-L	Regulation of receptor mediated endocytosis	2025-01-12	121/17951	0.0779775	0.0766957
PD_2019	M-LDL-L	Regulation of synapse assembly	2025-01-12	123/17951	0.0792182	0.077531
PD_2019	M-LDL-L	Vesicle mediated transport	2025-03-12	1561/17951	0.079735	0.077531
PD_2019	M-LDL-L	Positive regulation of lipid metabolic process	2025-01-12	124/17951	0.079838	0.077531
PD_2019	M-LDL-L	Regulation of protein binding	2025-01-12	124/17951	0.079838	0.077531
PD_2019	M-LDL-L	Autophagosome organization	2025-01-12	125/17951	0.0804574	0.077531
PD_2019	M-LDL-L	Memory	2025-01-12	125/17951	0.0804574	0.077531
PD_2019	M-LDL-L	Positive regulation of protein serine threonine kinase activity	2025-01-12	125/17951	0.0804574	0.077531
PD_2019	M-LDL-L	Regulation of hydrolase activity	2025-02-12	716/17951	0.0804819	0.077531
PD_2019	M-LDL-L	Positive regulation of cysteine type endopeptidase activity	2025-01-12	128/17951	0.0823133	0.0788896
PD_2019	M-LDL-L	Regulation of proteasomal ubiquitin dependent protein catabolic process	2025-01-12	128/17951	0.0823133	0.0788896
PD_2019	M-LDL-L	Negative regulation of neuron projection development	2025-01-12	129/17951	0.0829311	0.0790772
PD_2019	M-LDL-L	Positive regulation of post translational protein modification	2025-01-12	129/17951	0.0829311	0.0790772
PD_2019	M-LDL-L	Negative regulation of cellular component organization	2025-02-12	732/17951	0.083626	0.0795375
PD_2019	M-LDL-L	Positive regulation of proteolysis involved in protein catabolic process	2025-01-12	132/17951	0.0847825	0.0804332
PD_2019	M-LDL-L	Regulation of map kinase activity	2025-01-12	133/17951	0.0853988	0.0808133
PD_2019	M-LDL-L	Cellular response to toxic substance	2025-01-12	134/17951	0.0860148	0.0811912
PD_2019	M-LDL-L	Glial cell development	2025-01-12	135/17951	0.0866303	0.0815668
PD_2019	M-LDL-L	Positive regulation of protein modification process	2025-02-12	753/17951	0.0878129	0.0823113
PD_2019	M-LDL-L	Microtubule polymerization or depolymerization	2025-01-12	137/17951	0.0878604	0.0823113
PD_2019	M-LDL-L	Lysosomal transport	2025-01-12	138/17951	0.0884748	0.08253
PD_2019	M-LDL-L	Proteolysis	2025-03-12	1631/17951	0.0885343	0.08253
PD_2019	M-LDL-L	Endoplasmic reticulum to golgi vesicle mediated transport	2025-01-12	139/17951	0.0890889	0.0828409
PD_2019	M-LDL-L	Positive regulation of intracellular transport	2025-01-12	140/17951	0.0897026	0.0832051
PD_2019	M-LDL-L	Proteolysis involved in protein catabolic process	2025-02-12	765/17951	0.0902353	0.0834925
PD_2019	M-LDL-L	Response to acid chemical	2025-01-12	143/17951	0.0915413	0.0844924
PD_2019	M-LDL-L	Cytosolic transport	2025-01-12	144/17951	0.0921535	0.0848484
PD_2019	M-LDL-L	Protein containing complex assembly	2025-03-12	1669/17951	0.0934904	0.0858684
PD_2019	M-LDL-L	Rho protein signal transduction	2025-01-12	147/17951	0.0939877	0.0860425
PD_2019	M-LDL-L	Head development	2025-02-12	785/17951	0.0943195	0.0860425
PD_2019	M-LDL-L	Neurotransmitter secretion	2025-01-12	148/17951	0.0945984	0.0860425
PD_2019	M-LDL-L	Regulation of postsynaptic membrane potential	2025-01-12	148/17951	0.0945984	0.0860425
PD_2019	M-LDL-L	Positive regulation of wnt signaling pathway	2025-01-12	149/17951	0.0952087	0.0863879
PD_2019	M-LDL-L	Positive regulation of monoatomic ion transmembrane transport	2025-01-12	150/17951	0.0958186	0.0867313
PD_2019	M-LDL-L	Synaptic signaling	2025-02-12	794/17951	0.096176	0.0868451
PD_2019	M-LDL-L	Placenta development	2025-01-12	151/17951	0.0964281	0.0868634
PD_2019	M-LDL-L	Positive regulation of inflammatory response	2025-01-12	154/17951	0.0982544	0.0882963
PD_2019	M-LDL-L	Cell recognition	2025-01-12	157/17951	0.100077	0.0892921
PD_2019	M-LDL-L	Golgi organization	2025-01-12	157/17951	0.100077	0.0892921
PD_2019	M-LDL-L	Vesicle mediated transport to the plasma membrane	2025-01-12	157/17951	0.100077	0.0892921
PD_2019	M-LDL-L	Positive regulation of peptidyl tyrosine phosphorylation	2025-01-12	158/17951	0.100684	0.0896202
PD_2019	M-LDL-L	Positive regulation of autophagy	2025-01-12	159/17951	0.101291	0.0899464
PD_2019	M-LDL-L	Regulation of cysteine type endopeptidase activity involved in apoptotic process	2025-01-12	160/17951	0.101897	0.0902708
PD_2019	M-LDL-L	Regulation of microtubule cytoskeleton organization	2025-01-12	161/17951	0.102503	0.0905932
PD_2019	M-LDL-L	Positive regulation of cell growth	2025-01-12	162/17951	0.103108	0.0907005
PD_2019	M-LDL-L	Positive regulation of neuron projection development	2025-01-12	162/17951	0.103108	0.0907005
PD_2019	M-LDL-L	Detoxification	2025-01-12	163/17951	0.103713	0.091019
PD_2019	M-LDL-L	Symbiont entry into host	2025-01-12	164/17951	0.104318	0.0913358
PD_2019	M-LDL-L	Positive regulation of peptidase activity	2025-01-12	165/17951	0.104922	0.0916507
PD_2019	M-LDL-L	Import into nucleus	2025-01-12	168/17951	0.106733	0.0925848
PD_2019	M-LDL-L	Positive regulation of developmental growth	2025-01-12	168/17951	0.106733	0.0925848
PD_2019	M-LDL-L	Regulation of ubiquitin dependent protein catabolic process	2025-01-12	168/17951	0.106733	0.0925848
PD_2019	M-LDL-L	Peptidyl amino acid modification	2025-02-12	847/17951	0.107334	0.0926786
PD_2019	M-LDL-L	Neural precursor cell proliferation	2025-01-12	169/17951	0.107335	0.0926786
PD_2019	M-LDL-L	Homophilic cell adhesion via plasma membrane adhesion molecules	2025-01-12	170/17951	0.107938	0.0927712
PD_2019	M-LDL-L	Plasma membrane organization	2025-01-12	170/17951	0.107938	0.0927712
PD_2019	M-LDL-L	Cellular response to starvation	2025-01-12	173/17951	0.109743	0.093678
PD_2019	M-LDL-L	Jnk cascade	2025-01-12	173/17951	0.109743	0.093678
PD_2019	M-LDL-L	Vacuolar transport	2025-01-12	173/17951	0.109743	0.093678
PD_2019	M-LDL-L	Monoatomic cation transmembrane transport	2025-02-12	861/17951	0.110342	0.0939757
PD_2019	M-LDL-L	Response to temperature stimulus	2025-01-12	175/17951	0.110944	0.0942741
PD_2019	M-LDL-L	Central nervous system neuron differentiation	2025-01-12	178/17951	0.112744	0.0953706
PD_2019	M-LDL-L	Negative regulation of kinase activity	2025-01-12	178/17951	0.112744	0.0953706
PD_2019	M-LDL-L	Negative regulation of cell projection organization	2025-01-12	183/17951	0.115735	0.0976807
PD_2019	M-LDL-L	Positive regulation of cytoskeleton organization	2025-01-12	184/17951	0.116332	0.0977445
PD_2019	M-LDL-L	Regulation of macroautophagy	2025-01-12	184/17951	0.116332	0.0977445
PD_2019	M-LDL-L	Membrane fusion	2025-01-12	186/17951	0.117526	0.0980904
PD_2019	M-LDL-L	Skeletal muscle organ development	2025-01-12	186/17951	0.117526	0.0980904
PD_2019	M-LDL-L	Negative regulation of protein metabolic process	2025-02-12	894/17951	0.117529	0.0980904
PD_2019	M-LDL-L	Regulation of intrinsic apoptotic signaling pathway	2025-01-12	189/17951	0.119313	0.0993577
PD_2019	M-LDL-L	Protein autophosphorylation	2025-01-12	190/17951	0.119908	0.0994113
PD_2019	M-LDL-L	Regulation of cysteine type endopeptidase activity	2025-01-12	190/17951	0.119908	0.0994113
PD_2019	M-LDL-L	Regulation of proteasomal protein catabolic process	2025-01-12	191/17951	0.120503	0.0996837
PD_2019	M-LDL-L	Cellular modified amino acid metabolic process	2025-01-12	192/17951	0.121097	0.099735
PD_2019	M-LDL-L	Regulation of neuron differentiation	2025-01-12	192/17951	0.121097	0.099735
PD_2019	M-LDL-L	Regulation of protein ubiquitination	2025-01-12	196/17951	0.12347	0.101234
PD_2019	M-LDL-L	Tumor necrosis factor superfamily cytokine production	2025-01-12	196/17951	0.12347	0.101234
PD_2019	M-LDL-L	Growth	2025-02-12	922/17951	0.123728	0.101234
PD_2019	M-LDL-L	Negative regulation of hydrolase activity	2025-01-12	197/17951	0.124063	0.101287
PD_2019	M-LDL-L	Import into cell	2025-02-12	926/17951	0.124621	0.101522
PD_2019	M-LDL-L	Positive regulation of protein containing complex assembly	2025-01-12	199/17951	0.125246	0.10181
PD_2019	M-LDL-L	Postsynapse organization	2025-01-12	201/17951	0.126429	0.102268
PD_2019	M-LDL-L	Defense response	2025-03-12	1902/17951	0.126477	0.102268
PD_2019	M-LDL-L	Nitrogen compound transport	2025-03-12	1903/17951	0.126628	0.102268
PD_2019	M-LDL-L	Regulation of protein polymerization	2025-01-12	203/17951	0.127609	0.102839
PD_2019	M-LDL-L	Biological process involved in interaction with host	2025-01-12	204/17951	0.128199	0.102871
PD_2019	M-LDL-L	Locomotory behavior	2025-01-12	204/17951	0.128199	0.102871
PD_2019	M-LDL-L	Microtubule based process	2025-02-12	948/17951	0.129562	0.103624
PD_2019	M-LDL-L	Morphogenesis of a branching structure	2025-01-12	207/17951	0.129967	0.103624
PD_2019	M-LDL-L	Positive regulation of monoatomic ion transport	2025-01-12	207/17951	0.129967	0.103624
PD_2019	M-LDL-L	Cell maturation	2025-01-12	208/17951	0.130555	0.103872
PD_2019	M-LDL-L	Positive regulation of transmembrane transport	2025-01-12	209/17951	0.131143	0.104119
PD_2019	M-LDL-L	Negative regulation of transferase activity	2025-01-12	210/17951	0.131731	0.104144
PD_2019	M-LDL-L	Neurotransmitter transport	2025-01-12	210/17951	0.131731	0.104144
PD_2019	M-LDL-L	Response to starvation	2025-01-12	214/17951	0.134078	0.105573
PD_2019	M-LDL-L	Intracellular signaling cassette	2025-03-12	1952/17951	0.134101	0.105573
PD_2019	M-LDL-L	Protein localization to organelle	2025-02-12	971/17951	0.134782	0.105589
PD_2019	M-LDL-L	Cellular response to inorganic substance	2025-01-12	216/17951	0.135249	0.105589
PD_2019	M-LDL-L	Multi multicellular organism process	2025-01-12	216/17951	0.135249	0.105589
PD_2019	M-LDL-L	Synapse assembly	2025-01-12	216/17951	0.135249	0.105589
PD_2019	M-LDL-L	Regulation of peptidyl tyrosine phosphorylation	2025-01-12	217/17951	0.135834	0.105825
PD_2019	M-LDL-L	Multicellular organismal reproductive process	2025-02-12	980/17951	0.136839	0.106294
PD_2019	M-LDL-L	Vesicle localization	2025-01-12	219/17951	0.137003	0.106294
PD_2019	M-LDL-L	Protein stabilization	2025-01-12	220/17951	0.137587	0.106527
PD_2019	M-LDL-L	Regulation of synaptic plasticity	2025-01-12	221/17951	0.138171	0.106758
PD_2019	M-LDL-L	Regulation of cell junction assembly	2025-01-12	223/17951	0.139337	0.107438
PD_2019	M-LDL-L	Positive regulation of cellular catabolic process	2025-01-12	224/17951	0.13992	0.107665
PD_2019	M-LDL-L	Cellular response to organic substance	2025-03-12	1992/17951	0.140329	0.107759
PD_2019	M-LDL-L	Regulated exocytosis	2025-01-12	226/17951	0.141084	0.107897
PD_2019	M-LDL-L	Vesicle mediated transport in synapse	2025-01-12	226/17951	0.141084	0.107897
PD_2019	M-LDL-L	Regulation of binding	2025-01-12	229/17951	0.142827	0.108786
PD_2019	M-LDL-L	Regulation of proteolysis involved in protein catabolic process	2025-01-12	229/17951	0.142827	0.108786
PD_2019	M-LDL-L	Negative regulation of proteolysis	2025-01-12	230/17951	0.143408	0.109006
PD_2019	M-LDL-L	Developmental process involved in reproduction	2025-02-12	1018/17951	0.145612	0.110458
PD_2019	M-LDL-L	Protein rna complex organization	2025-01-12	237/17951	0.14746	0.111634
PD_2019	M-LDL-L	Vacuole organization	2025-01-12	239/17951	0.148615	0.112077
PD_2019	M-LDL-L	Monoatomic ion transmembrane transport	2025-02-12	1031/17951	0.148644	0.112077
PD_2019	M-LDL-L	Hormone metabolic process	2025-01-12	241/17951	0.149768	0.112698
PD_2019	M-LDL-L	Cellular response to nutrient levels	2025-01-12	242/17951	0.150345	0.112905
PD_2019	M-LDL-L	Organelle assembly	2025-02-12	1040/17951	0.150752	0.112985
PD_2019	M-LDL-L	Negative regulation of apoptotic signaling pathway	2025-01-12	244/17951	0.151496	0.113293
PD_2019	M-LDL-L	Protein processing	2025-01-12	245/17951	0.152071	0.113293
PD_2019	M-LDL-L	Regulation of post translational protein modification	2025-01-12	245/17951	0.152071	0.113293
PD_2019	M-LDL-L	Regulation of cell morphogenesis	2025-01-12	246/17951	0.152645	0.113496
PD_2019	M-LDL-L	Regulation of chromosome organization	2025-01-12	248/17951	0.153794	0.114123
PD_2019	M-LDL-L	Regulation of organelle assembly	2025-01-12	251/17951	0.155513	0.115171
PD_2019	M-LDL-L	Positive regulation of growth	2025-01-12	257/17951	0.158943	0.117479
PD_2019	M-LDL-L	Protein containing complex disassembly	2025-01-12	258/17951	0.159514	0.117669
PD_2019	M-LDL-L	Regulation of microtubule based process	2025-01-12	259/17951	0.160084	0.117857
PD_2019	M-LDL-L	Glial cell differentiation	2025-01-12	262/17951	0.161792	0.118881
PD_2019	M-LDL-L	Regulation of protein serine threonine kinase activity	2025-01-12	264/17951	0.162929	0.11938
PD_2019	M-LDL-L	Receptor mediated endocytosis	2025-01-12	265/17951	0.163497	0.11938
PD_2019	M-LDL-L	Rrna metabolic process	2025-01-12	265/17951	0.163497	0.11938
PD_2019	M-LDL-L	Peptidyl tyrosine modification	2025-01-12	266/17951	0.164064	0.11938
PD_2019	M-LDL-L	Response to toxic substance	2025-01-12	266/17951	0.164064	0.11938
PD_2019	M-LDL-L	Response to endoplasmic reticulum stress	2025-01-12	267/17951	0.164631	0.119561
PD_2019	M-LDL-L	Nucleoside triphosphate metabolic process	2025-01-12	269/17951	0.165765	0.120151
PD_2019	M-LDL-L	Regulation of canonical wnt signaling pathway	2025-01-12	270/17951	0.166331	0.120159
PD_2019	M-LDL-L	Response to nitrogen compound	2025-02-12	1106/17951	0.166416	0.120159
PD_2019	M-LDL-L	Anatomical structure maturation	2025-01-12	273/17951	0.168027	0.121088
PD_2019	M-LDL-L	Regulation of gtpase activity	2025-01-12	276/17951	0.16972	0.122074
PD_2019	M-LDL-L	Telencephalon development	2025-01-12	278/17951	0.170847	0.122584
PD_2019	M-LDL-L	Cell activation	2025-02-12	1126/17951	0.171229	0.122584
PD_2019	M-LDL-L	Establishment of protein localization to membrane	2025-01-12	279/17951	0.17141	0.122584
PD_2019	M-LDL-L	Cell cell adhesion via plasma membrane adhesion molecules	2025-01-12	282/17951	0.173097	0.123554
PD_2019	M-LDL-L	Peptidyl serine modification	2025-01-12	283/17951	0.173659	0.123719
PD_2019	M-LDL-L	Protein localization to plasma membrane	2025-01-12	286/17951	0.175342	0.124681
PD_2019	M-LDL-L	Protein polymerization	2025-01-12	288/17951	0.176462	0.12524
PD_2019	M-LDL-L	Regulation of peptidase activity	2025-01-12	300/17951	0.183153	0.129743
PD_2019	M-LDL-L	Protein localization to nucleus	2025-01-12	312/17951	0.189794	0.134194
PD_2019	M-LDL-L	Biological process involved in symbiotic interaction	2025-01-12	314/17951	0.190896	0.134719
PD_2019	M-LDL-L	Regulation of organelle organization	2025-02-12	1216/17951	0.19322	0.135891
PD_2019	M-LDL-L	Cognition	2025-01-12	319/17951	0.193645	0.135891
PD_2019	M-LDL-L	Intrinsic apoptotic signaling pathway	2025-01-12	319/17951	0.193645	0.135891
PD_2019	M-LDL-L	Viral life cycle	2025-01-12	321/17951	0.194742	0.136406
PD_2019	M-LDL-L	Canonical wnt signaling pathway	2025-01-12	326/17951	0.197479	0.138065
PD_2019	M-LDL-L	Regulation of lipid metabolic process	2025-01-12	327/17951	0.198026	0.138189
PD_2019	M-LDL-L	Protein targeting	2025-01-12	329/17951	0.199118	0.138693
PD_2019	M-LDL-L	Renal system development	2025-01-12	331/17951	0.200208	0.139194
PD_2019	M-LDL-L	Nuclear transport	2025-01-12	333/17951	0.201297	0.139691
PD_2019	M-LDL-L	Rna splicing via transesterification reactions	2025-01-12	337/17951	0.203471	0.140939
PD_2019	M-LDL-L	Defense response to bacterium	2025-01-12	338/17951	0.204014	0.141054
PD_2019	M-LDL-L	Developmental maturation	2025-01-12	340/17951	0.205098	0.141543
PD_2019	M-LDL-L	Regulation of wnt signaling pathway	2025-01-12	344/17951	0.207263	0.142774
PD_2019	M-LDL-L	Gliogenesis	2025-01-12	348/17951	0.209422	0.143839
PD_2019	M-LDL-L	Protein localization to cell periphery	2025-01-12	349/17951	0.209961	0.143839
PD_2019	M-LDL-L	Regulation of monoatomic ion transmembrane transport	2025-01-12	349/17951	0.209961	0.143839
PD_2019	M-LDL-L	Muscle organ development	2025-01-12	361/17951	0.216402	0.147981
PD_2019	M-LDL-L	Cell cell signaling	2025-02-12	1319/17951	0.218935	0.149441
PD_2019	M-LDL-L	Macroautophagy	2025-01-12	367/17951	0.219604	0.149625
PD_2019	M-LDL-L	Positive regulation of cell activation	2025-01-12	385/17951	0.22914	0.155839
PD_2019	M-LDL-L	Regulation of supramolecular fiber organization	2025-01-12	392/17951	0.232819	0.158054
PD_2019	M-LDL-L	Regulation of apoptotic signaling pathway	2025-01-12	396/17951	0.234914	0.159188
PD_2019	M-LDL-L	Proteasome mediated ubiquitin dependent protein catabolic process	2025-01-12	401/17951	0.237526	0.160667
PD_2019	M-LDL-L	Forebrain development	2025-01-12	411/17951	0.242725	0.163888
PD_2019	M-LDL-L	Regulation of protein containing complex assembly	2025-01-12	423/17951	0.24892	0.167769
PD_2019	M-LDL-L	Non membrane bounded organelle assembly	2025-01-12	424/17951	0.249434	0.167814
PD_2019	M-LDL-L	Viral process	2025-01-12	427/17951	0.250975	0.168548
PD_2019	M-LDL-L	Regulation of response to stress	2025-02-12	1448/17951	0.251715	0.168742
PD_2019	M-LDL-L	Regulation of inflammatory response	2025-01-12	431/17951	0.253025	0.169317
PD_2019	M-LDL-L	Muscle tissue development	2025-01-12	444/17951	0.259651	0.173442
PD_2019	M-LDL-L	Positive regulation of hydrolase activity	2025-01-12	456/17951	0.26572	0.17718
PD_2019	M-LDL-L	Negative regulation of transport	2025-01-12	460/17951	0.267732	0.178205
PD_2019	M-LDL-L	Cell junction assembly	2025-01-12	462/17951	0.268737	0.178556
PD_2019	M-LDL-L	Negative regulation of signaling	2025-02-12	1520/17951	0.270187	0.179202
PD_2019	M-LDL-L	Nervous system process	2025-02-12	1522/17951	0.270701	0.179225
PD_2019	M-LDL-L	Regulation of monoatomic ion transport	2025-01-12	467/17951	0.271242	0.179267
PD_2019	M-LDL-L	Wnt signaling pathway	2025-01-12	469/17951	0.272242	0.179611
PD_2019	M-LDL-L	Positive regulation of mapk cascade	2025-01-12	473/17951	0.274239	0.18061
PD_2019	M-LDL-L	Rna splicing	2025-01-12	478/17951	0.276727	0.181929
PD_2019	M-LDL-L	Reproductive process	2025-02-12	1549/17951	0.277648	0.182215
PD_2019	M-LDL-L	Positive regulation of protein localization	2025-01-12	482/17951	0.278712	0.182594
PD_2019	M-LDL-L	Ribose phosphate metabolic process	2025-01-12	483/17951	0.279207	0.182599
PD_2019	M-LDL-L	Regulation of transmembrane transport	2025-01-12	488/17951	0.28168	0.183801
PD_2019	M-LDL-L	Regulation of programmed cell death	2025-02-12	1566/17951	0.282025	0.183801
PD_2019	M-LDL-L	Ribonucleoprotein complex biogenesis	2025-01-12	491/17951	0.28316	0.1839
PD_2019	M-LDL-L	Signal release	2025-01-12	491/17951	0.28316	0.1839
PD_2019	M-LDL-L	Response to nutrient levels	2025-01-12	500/17951	0.287583	0.18645
PD_2019	M-LDL-L	Positive regulation of cytokine production	2025-01-12	504/17951	0.289541	0.187395
PD_2019	M-LDL-L	Transmembrane transport	2025-02-12	1606/17951	0.292333	0.188876
PD_2019	M-LDL-L	Positive regulation of organelle organization	2025-01-12	514/17951	0.294413	0.189892
PD_2019	M-LDL-L	Mrna processing	2025-01-12	520/17951	0.297322	0.191111
PD_2019	M-LDL-L	Positive regulation of defense response	2025-01-12	520/17951	0.297322	0.191111
PD_2019	M-LDL-L	Regulation of cytoskeleton organization	2025-01-12	526/17951	0.30022	0.192643
PD_2019	M-LDL-L	Proteasomal protein catabolic process	2025-01-12	529/17951	0.301665	0.193239
PD_2019	M-LDL-L	Cellular response to organic cyclic compound	2025-01-12	535/17951	0.304546	0.194752
PD_2019	M-LDL-L	Regulation of hormone levels	2025-01-12	544/17951	0.308848	0.196985
PD_2019	M-LDL-L	Negative regulation of gene expression	2025-02-12	1671/17951	0.309089	0.196985
PD_2019	M-LDL-L	Cellular component disassembly	2025-01-12	546/17951	0.309801	0.197103
PD_2019	M-LDL-L	Protein maturation	2025-01-12	555/17951	0.314073	0.199482
PD_2019	M-VLDL-L	Dermatan sulfate proteoglycan metabolic process	2025-02-16	12/17951	4.89039e-05	0.0245034
PD_2019	M-VLDL-L	Heparin metabolic process	2025-02-16	17/17951	0.00010051	0.0251804
PD_2019	M-VLDL-L	Regulation of lysosomal lumen ph	2025-02-16	32/17951	0.000363719	0.0607474
PD_2019	M-VLDL-L	Vesicle mediated transport between endosomal compartments	2025-02-16	50/17951	0.000889934	0.0934223
PD_2019	M-VLDL-L	Neuromuscular junction development	2025-02-16	53/17951	0.000999525	0.0934223
PD_2019	M-VLDL-L	Endosomal transport	2025-03-16	295/17951	0.00209917	0.0934223
PD_2019	M-VLDL-L	Proteoglycan metabolic process	2025-02-16	89/17951	0.00278784	0.0934223
PD_2019	M-VLDL-L	Mucopolysaccharide metabolic process	2025-02-16	91/17951	0.00291225	0.0934223
PD_2019	M-VLDL-L	Regulation of ph	2025-02-16	104/17951	0.00378343	0.0934223
PD_2019	M-VLDL-L	Lytic vacuole organization	2025-02-16	112/17951	0.00437274	0.0934223
PD_2019	M-VLDL-L	Diacylglycerol catabolic process	2025-01-16	5/17951	0.00444913	0.0934223
PD_2019	M-VLDL-L	Negative regulation of protein targeting to mitochondrion	2025-01-16	5/17951	0.00444913	0.0934223
PD_2019	M-VLDL-L	Positive regulation of dopamine receptor signaling pathway	2025-01-16	5/17951	0.00444913	0.0934223
PD_2019	M-VLDL-L	Regulation of synaptic vesicle transport	2025-01-16	5/17951	0.00444913	0.0934223
PD_2019	M-VLDL-L	Negative regulation of cellular catabolic process	2025-02-16	119/17951	0.00492113	0.0934223
PD_2019	M-VLDL-L	Aminoglycan metabolic process	2025-02-16	122/17951	0.00516542	0.0934223
PD_2019	M-VLDL-L	Negative regulation of hydrogen peroxide metabolic process	2025-01-16	6/17951	0.00533673	0.0934223
PD_2019	M-VLDL-L	Positive regulation of synaptic vesicle endocytosis	2025-01-16	6/17951	0.00533673	0.0934223
PD_2019	M-VLDL-L	Regulation of branching morphogenesis of a nerve	2025-01-16	6/17951	0.00533673	0.0934223
PD_2019	M-VLDL-L	Regulation of kidney size	2025-01-16	6/17951	0.00533673	0.0934223
PD_2019	M-VLDL-L	Regulation of protein autoubiquitination	2025-01-16	6/17951	0.00533673	0.0934223
PD_2019	M-VLDL-L	Intracellular distribution of mitochondria	2025-01-16	7/17951	0.00622359	0.0934223
PD_2019	M-VLDL-L	Intracellular ph elevation	2025-01-16	7/17951	0.00622359	0.0934223
PD_2019	M-VLDL-L	Negative regulation of establishment of protein localization to mitochondrion	2025-01-16	7/17951	0.00622359	0.0934223
PD_2019	M-VLDL-L	Protein processing involved in protein targeting to mitochondrion	2025-01-16	7/17951	0.00622359	0.0934223
PD_2019	M-VLDL-L	Regulation of retrograde transport endosome to golgi	2025-01-16	7/17951	0.00622359	0.0934223
PD_2019	M-VLDL-L	Lysosomal transport	2025-02-16	138/17951	0.0065608	0.0934223
PD_2019	M-VLDL-L	Dendrite morphogenesis	2025-02-16	143/17951	0.00702839	0.0934223
PD_2019	M-VLDL-L	Dermatan sulfate proteoglycan biosynthetic process	2025-01-16	8/17951	0.0071097	0.0934223
PD_2019	M-VLDL-L	Heparan sulfate proteoglycan biosynthetic process polysaccharide chain biosynthetic process	2025-01-16	8/17951	0.0071097	0.0934223
PD_2019	M-VLDL-L	Positive regulation of synaptic vesicle recycling	2025-01-16	8/17951	0.0071097	0.0934223
PD_2019	M-VLDL-L	Protein localization to endoplasmic reticulum exit site	2025-01-16	8/17951	0.0071097	0.0934223
PD_2019	M-VLDL-L	Regulation of mitochondrial transcription	2025-01-16	8/17951	0.0071097	0.0934223
PD_2019	M-VLDL-L	Regulation of neuron maturation	2025-01-16	8/17951	0.0071097	0.0934223
PD_2019	M-VLDL-L	Tangential migration from the subventricular zone to the olfactory bulb	2025-01-16	8/17951	0.0071097	0.0934223
PD_2019	M-VLDL-L	Regulation of reactive oxygen species metabolic process	2025-02-16	148/17951	0.00751078	0.0934223
PD_2019	M-VLDL-L	Camkk ampk signaling cascade	2025-01-16	9/17951	0.00799507	0.0934223
PD_2019	M-VLDL-L	Dermatan sulfate metabolic process	2025-01-16	9/17951	0.00799507	0.0934223
PD_2019	M-VLDL-L	Diaphragm development	2025-01-16	9/17951	0.00799507	0.0934223
PD_2019	M-VLDL-L	Heparan sulfate proteoglycan catabolic process	2025-01-16	9/17951	0.00799507	0.0934223
PD_2019	M-VLDL-L	Positive regulation of early endosome to late endosome transport	2025-01-16	9/17951	0.00799507	0.0934223
PD_2019	M-VLDL-L	Positive regulation of endocytosis	2025-02-16	157/17951	0.00841598	0.0934223
PD_2019	M-VLDL-L	Cellular response to manganese ion	2025-01-16	10/17951	0.0088797	0.0934223
PD_2019	M-VLDL-L	Positive regulation of microglial cell activation	2025-01-16	10/17951	0.0088797	0.0934223
PD_2019	M-VLDL-L	Regulation of er to golgi vesicle mediated transport	2025-01-16	10/17951	0.0088797	0.0934223
PD_2019	M-VLDL-L	Disaccharide metabolic process	2025-01-16	11/17951	0.0097636	0.0934223
PD_2019	M-VLDL-L	Heparin biosynthetic process	2025-01-16	11/17951	0.0097636	0.0934223
PD_2019	M-VLDL-L	Negative regulation of excitatory postsynaptic potential	2025-01-16	11/17951	0.0097636	0.0934223
PD_2019	M-VLDL-L	Positive regulation of acrosome reaction	2025-01-16	11/17951	0.0097636	0.0934223
PD_2019	M-VLDL-L	Proteoglycan catabolic process	2025-01-16	11/17951	0.0097636	0.0934223
PD_2019	M-VLDL-L	Regulation of dopamine receptor signaling pathway	2025-01-16	11/17951	0.0097636	0.0934223
PD_2019	M-VLDL-L	Vitamin k metabolic process	2025-01-16	11/17951	0.0097636	0.0934223
PD_2019	M-VLDL-L	Vacuolar transport	2025-02-16	173/17951	0.0101404	0.0934223
PD_2019	M-VLDL-L	Regulation of exocytosis	2025-02-16	175/17951	0.0103662	0.0934223
PD_2019	M-VLDL-L	Branching morphogenesis of a nerve	2025-01-16	12/17951	0.0106468	0.0934223
PD_2019	M-VLDL-L	Calmodulin dependent kinase signaling pathway	2025-01-16	12/17951	0.0106468	0.0934223
PD_2019	M-VLDL-L	Cellular response to thyroid hormone stimulus	2025-01-16	12/17951	0.0106468	0.0934223
PD_2019	M-VLDL-L	Skeletal system development	2025-03-16	531/17951	0.0108142	0.0934223
PD_2019	M-VLDL-L	Mitochondrial protein processing	2025-01-16	13/17951	0.0115292	0.0962787
PD_2019	M-VLDL-L	Negative regulation of autophagosome assembly	2025-01-16	13/17951	0.0115292	0.0962787
PD_2019	M-VLDL-L	Phagosome lysosome fusion	2025-01-16	14/17951	0.0124108	0.100298
PD_2019	M-VLDL-L	Phosphatidylcholine acyl chain remodeling	2025-01-16	14/17951	0.0124108	0.100298
PD_2019	M-VLDL-L	Response to reactive oxygen species	2025-02-16	205/17951	0.0140175	0.102519
PD_2019	M-VLDL-L	Locomotory exploration behavior	2025-01-16	16/17951	0.014172	0.102519
PD_2019	M-VLDL-L	Phosphatidylcholine catabolic process	2025-01-16	16/17951	0.014172	0.102519
PD_2019	M-VLDL-L	Positive regulation of nitric oxide synthase biosynthetic process	2025-01-16	16/17951	0.014172	0.102519
PD_2019	M-VLDL-L	Negative regulation of atp dependent activity	2025-01-16	17/17951	0.0150515	0.102519
PD_2019	M-VLDL-L	Bone development	2025-02-16	216/17951	0.0154777	0.102519
PD_2019	M-VLDL-L	Positive regulation of neuroinflammatory response	2025-01-16	18/17951	0.0159302	0.102519
PD_2019	M-VLDL-L	Regulation of acrosome reaction	2025-01-16	18/17951	0.0159302	0.102519
PD_2019	M-VLDL-L	Regulation of hydrogen peroxide metabolic process	2025-01-16	18/17951	0.0159302	0.102519
PD_2019	M-VLDL-L	Response to manganese ion	2025-01-16	18/17951	0.0159302	0.102519
PD_2019	M-VLDL-L	Cellular catabolic process	2025-04-16	1142/17951	0.0160105	0.102519
PD_2019	M-VLDL-L	Chondroitin sulfate biosynthetic process	2025-01-16	19/17951	0.0168082	0.102519
PD_2019	M-VLDL-L	Mitochondrion distribution	2025-01-16	19/17951	0.0168082	0.102519
PD_2019	M-VLDL-L	Phagolysosome assembly	2025-01-16	19/17951	0.0168082	0.102519
PD_2019	M-VLDL-L	Regulation of early endosome to late endosome transport	2025-01-16	19/17951	0.0168082	0.102519
PD_2019	M-VLDL-L	Regulation of synaptic vesicle endocytosis	2025-01-16	19/17951	0.0168082	0.102519
PD_2019	M-VLDL-L	Negative regulation of endoplasmic reticulum stress induced intrinsic apoptotic signaling pathway	2025-01-16	20/17951	0.0176854	0.102519
PD_2019	M-VLDL-L	Negative regulation of gtpase activity	2025-01-16	20/17951	0.0176854	0.102519
PD_2019	M-VLDL-L	Nitric oxide synthase biosynthetic process	2025-01-16	20/17951	0.0176854	0.102519
PD_2019	M-VLDL-L	Regulation of microglial cell activation	2025-01-16	20/17951	0.0176854	0.102519
PD_2019	M-VLDL-L	Regulation of mitochondrial depolarization	2025-01-16	20/17951	0.0176854	0.102519
PD_2019	M-VLDL-L	Regulation of protein kinase a signaling	2025-01-16	20/17951	0.0176854	0.102519
PD_2019	M-VLDL-L	Positive regulation of protein tyrosine kinase activity	2025-01-16	21/17951	0.018562	0.102519
PD_2019	M-VLDL-L	Small molecule metabolic process	2025-05-16	1836/17951	0.0185653	0.102519
PD_2019	M-VLDL-L	Dendrite development	2025-02-16	238/17951	0.0185865	0.102519
PD_2019	M-VLDL-L	Reactive oxygen species metabolic process	2025-02-16	239/17951	0.0187337	0.102519
PD_2019	M-VLDL-L	Vacuole organization	2025-02-16	239/17951	0.0187337	0.102519
PD_2019	M-VLDL-L	Hormone metabolic process	2025-02-16	241/17951	0.0190295	0.102519
PD_2019	M-VLDL-L	Late endosome to lysosome transport	2025-01-16	22/17951	0.0194378	0.102519
PD_2019	M-VLDL-L	Mitochondrial transcription	2025-01-16	22/17951	0.0194378	0.102519
PD_2019	M-VLDL-L	Negative regulation of oxidoreductase activity	2025-01-16	22/17951	0.0194378	0.102519
PD_2019	M-VLDL-L	Rab protein signal transduction	2025-01-16	22/17951	0.0194378	0.102519
PD_2019	M-VLDL-L	Striatum development	2025-01-16	22/17951	0.0194378	0.102519
PD_2019	M-VLDL-L	Positive regulation of protein kinase activity	2025-02-16	248/17951	0.0200805	0.104077
PD_2019	M-VLDL-L	Thyroid hormone generation	2025-01-16	23/17951	0.0203128	0.104077
PD_2019	M-VLDL-L	Intracellular protein transport	2025-03-16	674/17951	0.0204811	0.104077
PD_2019	M-VLDL-L	Chondroitin sulfate proteoglycan biosynthetic process	2025-01-16	24/17951	0.0211872	0.104077
PD_2019	M-VLDL-L	Gtp metabolic process	2025-01-16	24/17951	0.0211872	0.104077
PD_2019	M-VLDL-L	Regulation of cell maturation	2025-01-16	24/17951	0.0211872	0.104077
PD_2019	M-VLDL-L	Response to thyroid hormone	2025-01-16	24/17951	0.0211872	0.104077
PD_2019	M-VLDL-L	Decidualization	2025-01-16	25/17951	0.0220608	0.106285
PD_2019	M-VLDL-L	Mitochondrial depolarization	2025-01-16	25/17951	0.0220608	0.106285
PD_2019	M-VLDL-L	Endocytosis	2025-03-16	703/17951	0.0228797	0.106959
PD_2019	M-VLDL-L	Chondroitin sulfate metabolic process	2025-01-16	26/17951	0.0229336	0.106959
PD_2019	M-VLDL-L	Regulation of synaptic vesicle recycling	2025-01-16	26/17951	0.0229336	0.106959
PD_2019	M-VLDL-L	Regulation of intracellular transport	2025-02-16	267/17951	0.0230545	0.106959
PD_2019	M-VLDL-L	Diacylglycerol metabolic process	2025-01-16	27/17951	0.0238058	0.108436
PD_2019	M-VLDL-L	Peptidyl glutamic acid modification	2025-01-16	27/17951	0.0238058	0.108436
PD_2019	M-VLDL-L	Glycosaminoglycan catabolic process	2025-01-16	28/17951	0.0246772	0.109394
PD_2019	M-VLDL-L	Subpallium development	2025-01-16	28/17951	0.0246772	0.109394
PD_2019	M-VLDL-L	Triglyceride catabolic process	2025-01-16	28/17951	0.0246772	0.109394
PD_2019	M-VLDL-L	Phosphatidylethanolamine metabolic process	2025-01-16	29/17951	0.0255479	0.109394
PD_2019	M-VLDL-L	Thyroid hormone metabolic process	2025-01-16	29/17951	0.0255479	0.109394
PD_2019	M-VLDL-L	Negative regulation of molecular function	2025-03-16	735/17951	0.0257009	0.109394
PD_2019	M-VLDL-L	Negative regulation of protein maturation	2025-01-16	30/17951	0.0264178	0.109394
PD_2019	M-VLDL-L	Phagosome maturation	2025-01-16	30/17951	0.0264178	0.109394
PD_2019	M-VLDL-L	Positive regulation of coagulation	2025-01-16	30/17951	0.0264178	0.109394
PD_2019	M-VLDL-L	Positive regulation of macrophage activation	2025-01-16	30/17951	0.0264178	0.109394
PD_2019	M-VLDL-L	Regulation of mitochondrial fission	2025-01-16	30/17951	0.0264178	0.109394
PD_2019	M-VLDL-L	Chondroitin sulfate proteoglycan metabolic process	2025-01-16	31/17951	0.027287	0.110868
PD_2019	M-VLDL-L	Hydrogen peroxide catabolic process	2025-01-16	31/17951	0.027287	0.110868
PD_2019	M-VLDL-L	Positive regulation of kinase activity	2025-02-16	294/17951	0.0275754	0.110868
PD_2019	M-VLDL-L	Regulation of endoplasmic reticulum stress induced intrinsic apoptotic signaling pathway	2025-01-16	32/17951	0.0281555	0.110868
PD_2019	M-VLDL-L	Replacement ossification	2025-01-16	32/17951	0.0281555	0.110868
PD_2019	M-VLDL-L	Regulation of endocytosis	2025-02-16	298/17951	0.0282737	0.110868
PD_2019	M-VLDL-L	Heparan sulfate proteoglycan biosynthetic process	2025-01-16	33/17951	0.0290233	0.110868
PD_2019	M-VLDL-L	Neuron projection arborization	2025-01-16	33/17951	0.0290233	0.110868
PD_2019	M-VLDL-L	Protein targeting to lysosome	2025-01-16	33/17951	0.0290233	0.110868
PD_2019	M-VLDL-L	Regulation of mitochondrial gene expression	2025-01-16	33/17951	0.0290233	0.110868
PD_2019	M-VLDL-L	Aminoglycan catabolic process	2025-01-16	34/17951	0.0298903	0.110868
PD_2019	M-VLDL-L	Exploration behavior	2025-01-16	34/17951	0.0298903	0.110868
PD_2019	M-VLDL-L	Glycerophospholipid catabolic process	2025-01-16	34/17951	0.0298903	0.110868
PD_2019	M-VLDL-L	Determination of adult lifespan	2025-01-16	35/17951	0.0307566	0.110868
PD_2019	M-VLDL-L	Glycoprotein catabolic process	2025-01-16	35/17951	0.0307566	0.110868
PD_2019	M-VLDL-L	Maternal placenta development	2025-01-16	35/17951	0.0307566	0.110868
PD_2019	M-VLDL-L	Negative regulation of macroautophagy	2025-01-16	35/17951	0.0307566	0.110868
PD_2019	M-VLDL-L	Phosphatidylglycerol metabolic process	2025-01-16	35/17951	0.0307566	0.110868
PD_2019	M-VLDL-L	Positive regulation of cell morphogenesis	2025-01-16	37/17951	0.0324871	0.11627
PD_2019	M-VLDL-L	Neutral lipid catabolic process	2025-01-16	38/17951	0.0333512	0.117551
PD_2019	M-VLDL-L	Nucleotide sugar metabolic process	2025-01-16	38/17951	0.0333512	0.117551
PD_2019	M-VLDL-L	Sulfur compound metabolic process	2025-02-16	327/17951	0.0335488	0.117551
PD_2019	M-VLDL-L	Protein targeting	2025-02-16	329/17951	0.0339261	0.117957
PD_2019	M-VLDL-L	Olfactory lobe development	2025-01-16	39/17951	0.0342146	0.117957
PD_2019	M-VLDL-L	Regulation of protein stability	2025-02-16	332/17951	0.0344952	0.117957
PD_2019	M-VLDL-L	Organonitrogen compound catabolic process	2025-04-16	1448/17951	0.0350136	0.117957
PD_2019	M-VLDL-L	Dopamine receptor signaling pathway	2025-01-16	40/17951	0.0350773	0.117957
PD_2019	M-VLDL-L	Mitochondrial fission	2025-01-16	40/17951	0.0350773	0.117957
PD_2019	M-VLDL-L	Acrosome reaction	2025-01-16	41/17951	0.0359393	0.119255
PD_2019	M-VLDL-L	Regulation of neuroinflammatory response	2025-01-16	41/17951	0.0359393	0.119255
PD_2019	M-VLDL-L	Amino sugar metabolic process	2025-01-16	42/17951	0.0368006	0.120449
PD_2019	M-VLDL-L	Synaptic vesicle transport	2025-01-16	42/17951	0.0368006	0.120449
PD_2019	M-VLDL-L	Peptidyl amino acid modification	2025-03-16	847/17951	0.0370205	0.120449
PD_2019	M-VLDL-L	Protein kinase a signaling	2025-01-16	43/17951	0.0376611	0.121507
PD_2019	M-VLDL-L	Regulation of synaptic vesicle exocytosis	2025-01-16	44/17951	0.0385209	0.121507
PD_2019	M-VLDL-L	Ventricular septum morphogenesis	2025-01-16	44/17951	0.0385209	0.121507
PD_2019	M-VLDL-L	Exocytosis	2025-02-16	356/17951	0.039183	0.121507
PD_2019	M-VLDL-L	Collagen catabolic process	2025-01-16	45/17951	0.03938	0.121507
PD_2019	M-VLDL-L	Negative regulation of response to endoplasmic reticulum stress	2025-01-16	45/17951	0.03938	0.121507
PD_2019	M-VLDL-L	Regulation of dendritic spine morphogenesis	2025-01-16	45/17951	0.03938	0.121507
PD_2019	M-VLDL-L	Regulation of protein tyrosine kinase activity	2025-01-16	45/17951	0.03938	0.121507
PD_2019	M-VLDL-L	Negative regulation of catabolic process	2025-02-16	359/17951	0.0397855	0.121507
PD_2019	M-VLDL-L	Acute phase response	2025-01-16	47/17951	0.041096	0.121507
PD_2019	M-VLDL-L	Fat soluble vitamin metabolic process	2025-01-16	47/17951	0.041096	0.121507
PD_2019	M-VLDL-L	Negative regulation of organelle assembly	2025-01-16	47/17951	0.041096	0.121507
PD_2019	M-VLDL-L	Negative regulation of reactive oxygen species metabolic process	2025-01-16	47/17951	0.041096	0.121507
PD_2019	M-VLDL-L	Regulation of establishment of protein localization to mitochondrion	2025-01-16	47/17951	0.041096	0.121507
PD_2019	M-VLDL-L	Positive regulation of transferase activity	2025-02-16	366/17951	0.0412055	0.121507
PD_2019	M-VLDL-L	Neuron maturation	2025-01-16	48/17951	0.0419529	0.121507
PD_2019	M-VLDL-L	Protein targeting to vacuole	2025-01-16	48/17951	0.0419529	0.121507
PD_2019	M-VLDL-L	Regulation of membrane depolarization	2025-01-16	48/17951	0.0419529	0.121507
PD_2019	M-VLDL-L	Sulfur compound catabolic process	2025-01-16	48/17951	0.0419529	0.121507
PD_2019	M-VLDL-L	Modulation of excitatory postsynaptic potential	2025-01-16	49/17951	0.0428091	0.122569
PD_2019	M-VLDL-L	Regulation of autophagosome assembly	2025-01-16	49/17951	0.0428091	0.122569
PD_2019	M-VLDL-L	Inflammatory response	2025-03-16	903/17951	0.0435196	0.123896
PD_2019	M-VLDL-L	Vesicle mediated transport	2025-04-16	1561/17951	0.0444457	0.123925
PD_2019	M-VLDL-L	Anterograde axonal transport	2025-01-16	51/17951	0.0445194	0.123925
PD_2019	M-VLDL-L	Negative regulation of intracellular transport	2025-01-16	51/17951	0.0445194	0.123925
PD_2019	M-VLDL-L	Positive regulation of protein binding	2025-01-16	51/17951	0.0445194	0.123925
PD_2019	M-VLDL-L	Leukocyte activation involved in inflammatory response	2025-01-16	52/17951	0.0453735	0.124232
PD_2019	M-VLDL-L	Mitochondrion localization	2025-01-16	52/17951	0.0453735	0.124232
PD_2019	M-VLDL-L	Retinol metabolic process	2025-01-16	52/17951	0.0453735	0.124232
PD_2019	M-VLDL-L	Glycoprotein metabolic process	2025-02-16	388/17951	0.0457935	0.124701
PD_2019	M-VLDL-L	Regulation of morphogenesis of a branching structure	2025-01-16	53/17951	0.0462268	0.124857
PD_2019	M-VLDL-L	Import into cell	2025-03-16	926/17951	0.0463492	0.124857
PD_2019	M-VLDL-L	Positive regulation of receptor mediated endocytosis	2025-01-16	54/17951	0.0470794	0.125475
PD_2019	M-VLDL-L	Regulation of neuroblast proliferation	2025-01-16	54/17951	0.0470794	0.125475
PD_2019	M-VLDL-L	Hydrogen peroxide metabolic process	2025-01-16	55/17951	0.0479314	0.126401
PD_2019	M-VLDL-L	Phospholipid catabolic process	2025-01-16	55/17951	0.0479314	0.126401
PD_2019	M-VLDL-L	Mitochondrial rna metabolic process	2025-01-16	56/17951	0.0487826	0.127305
PD_2019	M-VLDL-L	Synaptic vesicle localization	2025-01-16	56/17951	0.0487826	0.127305
PD_2019	M-VLDL-L	Response to oxidative stress	2025-02-16	404/17951	0.049246	0.127849
PD_2019	M-VLDL-L	Glial cell activation	2025-01-16	58/17951	0.0504828	0.130384
PD_2019	M-VLDL-L	Maternal process involved in female pregnancy	2025-01-16	59/17951	0.0513319	0.131382
PD_2019	M-VLDL-L	Dendritic spine morphogenesis	2025-01-16	60/17951	0.0521802	0.131382
PD_2019	M-VLDL-L	Endochondral bone morphogenesis	2025-01-16	60/17951	0.0521802	0.131382
PD_2019	M-VLDL-L	Protein localization to lysosome	2025-01-16	60/17951	0.0521802	0.131382
PD_2019	M-VLDL-L	Regulation of vacuole organization	2025-01-16	60/17951	0.0521802	0.131382
PD_2019	M-VLDL-L	Heart valve morphogenesis	2025-01-16	62/17951	0.0538748	0.133432
PD_2019	M-VLDL-L	Regulation of macrophage activation	2025-01-16	62/17951	0.0538748	0.133432
PD_2019	M-VLDL-L	Regulation of atp dependent activity	2025-01-16	63/17951	0.054721	0.133432
PD_2019	M-VLDL-L	Regulation of defense response to virus	2025-01-16	63/17951	0.054721	0.133432
PD_2019	M-VLDL-L	Response to catecholamine	2025-01-16	63/17951	0.054721	0.133432
PD_2019	M-VLDL-L	Neuron cellular homeostasis	2025-01-16	64/17951	0.0555665	0.133432
PD_2019	M-VLDL-L	Establishment of protein localization to vacuole	2025-01-16	65/17951	0.0564113	0.133432
PD_2019	M-VLDL-L	Forebrain cell migration	2025-01-16	65/17951	0.0564113	0.133432
PD_2019	M-VLDL-L	Glycerolipid catabolic process	2025-01-16	65/17951	0.0564113	0.133432
PD_2019	M-VLDL-L	Intrinsic apoptotic signaling pathway in response to endoplasmic reticulum stress	2025-01-16	65/17951	0.0564113	0.133432
PD_2019	M-VLDL-L	Proteoglycan biosynthetic process	2025-01-16	65/17951	0.0564113	0.133432
PD_2019	M-VLDL-L	Regulation of dendrite morphogenesis	2025-01-16	65/17951	0.0564113	0.133432
PD_2019	M-VLDL-L	Protein catabolic process	2025-03-16	1004/17951	0.0566297	0.133432
PD_2019	M-VLDL-L	Negative regulation of catalytic activity	2025-02-16	439/17951	0.0571222	0.133432
PD_2019	M-VLDL-L	Polysaccharide biosynthetic process	2025-01-16	66/17951	0.0572554	0.133432
PD_2019	M-VLDL-L	Regulation of oxidoreductase activity	2025-01-16	66/17951	0.0572554	0.133432
PD_2019	M-VLDL-L	Axonal transport	2025-01-16	67/17951	0.0580988	0.13415
PD_2019	M-VLDL-L	Oligosaccharide metabolic process	2025-01-16	67/17951	0.0580988	0.13415
PD_2019	M-VLDL-L	Regulation of neuron projection development	2025-02-16	445/17951	0.0585154	0.134492
PD_2019	M-VLDL-L	Regulation of protein maturation	2025-01-16	69/17951	0.0597835	0.136779
PD_2019	M-VLDL-L	Animal organ morphogenesis	2025-03-16	1029/17951	0.060145	0.136981
PD_2019	M-VLDL-L	Negative regulation of protein binding	2025-01-16	70/17951	0.0606247	0.137449
PD_2019	M-VLDL-L	Establishment of protein localization to organelle	2025-02-16	456/17951	0.0611011	0.137905
PD_2019	M-VLDL-L	Negative regulation of transport	2025-02-16	460/17951	0.0620513	0.139377
PD_2019	M-VLDL-L	Regulation of cellular catabolic process	2025-02-16	462/17951	0.0625283	0.139377
PD_2019	M-VLDL-L	Cardiac septum morphogenesis	2025-01-16	73/17951	0.0631443	0.139377
PD_2019	M-VLDL-L	Protein autoubiquitination	2025-01-16	73/17951	0.0631443	0.139377
PD_2019	M-VLDL-L	Regulation of mitochondrial membrane potential	2025-01-16	73/17951	0.0631443	0.139377
PD_2019	M-VLDL-L	Endosome to lysosome transport	2025-01-16	74/17951	0.0639827	0.139386
PD_2019	M-VLDL-L	Heart valve development	2025-01-16	74/17951	0.0639827	0.139386
PD_2019	M-VLDL-L	Regulation of coagulation	2025-01-16	74/17951	0.0639827	0.139386
PD_2019	M-VLDL-L	Ventricular septum development	2025-01-16	75/17951	0.0648205	0.140599
PD_2019	M-VLDL-L	Aminoglycan biosynthetic process	2025-01-16	76/17951	0.0656575	0.141193
PD_2019	M-VLDL-L	Phosphatidylcholine metabolic process	2025-01-16	76/17951	0.0656575	0.141193
PD_2019	M-VLDL-L	Regulation of synaptic transmission glutamatergic	2025-01-16	77/17951	0.0664938	0.14238
PD_2019	M-VLDL-L	Positive regulation of proteasomal ubiquitin dependent protein catabolic process	2025-01-16	78/17951	0.0673295	0.142904
PD_2019	M-VLDL-L	Regulation of axon extension	2025-01-16	78/17951	0.0673295	0.142904
PD_2019	M-VLDL-L	Axo dendritic transport	2025-01-16	79/17951	0.0681644	0.142904
PD_2019	M-VLDL-L	Protein localization to endoplasmic reticulum	2025-01-16	79/17951	0.0681644	0.142904
PD_2019	M-VLDL-L	Regulation of protein targeting	2025-01-16	79/17951	0.0681644	0.142904
PD_2019	M-VLDL-L	Positive regulation of map kinase activity	2025-01-16	81/17951	0.0698322	0.144978
PD_2019	M-VLDL-L	Regulation of trans synaptic signaling	2025-02-16	498/17951	0.0713335	0.144978
PD_2019	M-VLDL-L	Neuroblast proliferation	2025-01-16	83/17951	0.0714971	0.144978
PD_2019	M-VLDL-L	Synaptic vesicle recycling	2025-01-16	83/17951	0.0714971	0.144978
PD_2019	M-VLDL-L	Synapse organization	2025-02-16	499/17951	0.0715838	0.144978
PD_2019	M-VLDL-L	Carbohydrate derivative metabolic process	2025-03-16	1109/17951	0.072093	0.144978
PD_2019	M-VLDL-L	Neuroinflammatory response	2025-01-16	84/17951	0.0723286	0.144978
PD_2019	M-VLDL-L	Regulation of neurotransmitter secretion	2025-01-16	84/17951	0.0723286	0.144978
PD_2019	M-VLDL-L	Regulation of response to endoplasmic reticulum stress	2025-01-16	84/17951	0.0723286	0.144978
PD_2019	M-VLDL-L	Regulation of anatomical structure size	2025-02-16	502/17951	0.0723365	0.144978
PD_2019	M-VLDL-L	Small gtpase mediated signal transduction	2025-02-16	502/17951	0.0723365	0.144978
PD_2019	M-VLDL-L	Fibroblast growth factor receptor signaling pathway	2025-01-16	87/17951	0.0748187	0.149226
PD_2019	M-VLDL-L	Regulation of response to external stimulus	2025-03-16	1130/17951	0.075402	0.149226
PD_2019	M-VLDL-L	Response to inorganic substance	2025-02-16	515/17951	0.0756294	0.149226
PD_2019	M-VLDL-L	Protein localization to vacuole	2025-01-16	88/17951	0.0756473	0.149226
PD_2019	M-VLDL-L	Diterpenoid metabolic process	2025-01-16	89/17951	0.0764753	0.150027
PD_2019	M-VLDL-L	Regulation of kinase activity	2025-02-16	519/17951	0.0766526	0.150027
PD_2019	M-VLDL-L	Regulation of vesicle mediated transport	2025-02-16	521/17951	0.0771659	0.150444
PD_2019	M-VLDL-L	Positive regulation of reproductive process	2025-01-16	91/17951	0.0781291	0.151732
PD_2019	M-VLDL-L	Membrane depolarization	2025-01-16	93/17951	0.0797801	0.15434
PD_2019	M-VLDL-L	Negative regulation of autophagy	2025-01-16	94/17951	0.0806046	0.154545
PD_2019	M-VLDL-L	Spliceosomal complex assembly	2025-01-16	94/17951	0.0806046	0.154545
PD_2019	M-VLDL-L	Defense response	2025-04-16	1902/17951	0.081166	0.154545
PD_2019	M-VLDL-L	Neuron projection organization	2025-01-16	95/17951	0.0814284	0.154545
PD_2019	M-VLDL-L	Regulation of extent of cell growth	2025-01-16	95/17951	0.0814284	0.154545
PD_2019	M-VLDL-L	Synaptic vesicle exocytosis	2025-01-16	97/17951	0.0830739	0.156268
PD_2019	M-VLDL-L	Regulation of hormone levels	2025-02-16	544/17951	0.0831503	0.156268
PD_2019	M-VLDL-L	Cellular oxidant detoxification	2025-01-16	98/17951	0.0838956	0.156268
PD_2019	M-VLDL-L	Regulation of calcium mediated signaling	2025-01-16	98/17951	0.0838956	0.156268
PD_2019	M-VLDL-L	Response to hydrogen peroxide	2025-01-16	98/17951	0.0838956	0.156268
PD_2019	M-VLDL-L	Dendritic spine development	2025-01-16	99/17951	0.0847166	0.156418
PD_2019	M-VLDL-L	Bone morphogenesis	2025-01-16	100/17951	0.0855369	0.156418
PD_2019	M-VLDL-L	Kidney morphogenesis	2025-01-16	100/17951	0.0855369	0.156418
PD_2019	M-VLDL-L	Regulation of dendrite development	2025-01-16	100/17951	0.0855369	0.156418
PD_2019	M-VLDL-L	Terpenoid metabolic process	2025-01-16	100/17951	0.0855369	0.156418
PD_2019	M-VLDL-L	Primary alcohol metabolic process	2025-01-16	101/17951	0.0863566	0.156772
PD_2019	M-VLDL-L	Regulation of neurotransmitter transport	2025-01-16	101/17951	0.0863566	0.156772
PD_2019	M-VLDL-L	Endoplasmic reticulum organization	2025-01-16	102/17951	0.0871755	0.157237
PD_2019	M-VLDL-L	Regulation of neural precursor cell proliferation	2025-01-16	103/17951	0.0879938	0.157237
PD_2019	M-VLDL-L	Positive regulation of ubiquitin dependent protein catabolic process	2025-01-16	104/17951	0.0888114	0.157237
PD_2019	M-VLDL-L	Organic hydroxy compound metabolic process	2025-02-16	566/17951	0.0890096	0.157237
PD_2019	M-VLDL-L	Carbohydrate metabolic process	2025-02-16	571/17951	0.090359	0.157237
PD_2019	M-VLDL-L	Axon extension	2025-01-16	106/17951	0.0904444	0.157237
PD_2019	M-VLDL-L	Peptidyl threonine modification	2025-01-16	106/17951	0.0904444	0.157237
PD_2019	M-VLDL-L	Positive regulation of protein ubiquitination	2025-01-16	106/17951	0.0904444	0.157237
PD_2019	M-VLDL-L	Protein targeting to mitochondrion	2025-01-16	106/17951	0.0904444	0.157237
PD_2019	M-VLDL-L	Retrograde transport endosome to golgi	2025-01-16	106/17951	0.0904444	0.157237
PD_2019	M-VLDL-L	Collagen metabolic process	2025-01-16	107/17951	0.09126	0.157237
PD_2019	M-VLDL-L	Regulation of postsynapse organization	2025-01-16	107/17951	0.09126	0.157237
PD_2019	M-VLDL-L	Regulation of molecular function	2025-04-16	1984/17951	0.0918297	0.157237
PD_2019	M-VLDL-L	Acute inflammatory response	2025-01-16	108/17951	0.0920748	0.157237
PD_2019	M-VLDL-L	Positive regulation of binding	2025-01-16	108/17951	0.0920748	0.157237
PD_2019	M-VLDL-L	Cardiac septum development	2025-01-16	109/17951	0.0928889	0.157237
PD_2019	M-VLDL-L	Negative regulation of binding	2025-01-16	109/17951	0.0928889	0.157237
PD_2019	M-VLDL-L	Positive regulation of proteasomal protein catabolic process	2025-01-16	109/17951	0.0928889	0.157237
PD_2019	M-VLDL-L	Synaptic transmission glutamatergic	2025-01-16	109/17951	0.0928889	0.157237
PD_2019	M-VLDL-L	Triglyceride metabolic process	2025-01-16	109/17951	0.0928889	0.157237
PD_2019	M-VLDL-L	Cell morphogenesis involved in neuron differentiation	2025-02-16	586/17951	0.0944453	0.158916
PD_2019	M-VLDL-L	Polysaccharide metabolic process	2025-01-16	111/17951	0.0945152	0.158916
PD_2019	M-VLDL-L	Macrophage activation	2025-01-16	112/17951	0.0953273	0.159746
PD_2019	M-VLDL-L	Negative regulation of intrinsic apoptotic signaling pathway	2025-01-16	113/17951	0.0961387	0.160035
PD_2019	M-VLDL-L	Positive regulation of canonical wnt signaling pathway	2025-01-16	113/17951	0.0961387	0.160035
PD_2019	M-VLDL-L	Positive regulation of tumor necrosis factor superfamily cytokine production	2025-01-16	114/17951	0.0969494	0.160599
PD_2019	M-VLDL-L	Chemical synaptic transmission postsynaptic	2025-01-16	115/17951	0.0977595	0.160599
PD_2019	M-VLDL-L	Phenol containing compound metabolic process	2025-01-16	115/17951	0.0977595	0.160599
PD_2019	M-VLDL-L	Vitamin metabolic process	2025-01-16	115/17951	0.0977595	0.160599
PD_2019	M-VLDL-L	Regulation of regulated secretory pathway	2025-01-16	116/17951	0.0985688	0.161399
PD_2019	M-VLDL-L	Regulation of secretion	2025-02-16	611/17951	0.101378	0.165459
PD_2019	M-VLDL-L	Regulation of nervous system process	2025-01-16	120/17951	0.101799	0.165607
PD_2019	M-VLDL-L	Positive regulation of phosphorylation	2025-02-16	615/17951	0.102501	0.165841
PD_2019	M-VLDL-L	Regulation of receptor mediated endocytosis	2025-01-16	121/17951	0.102605	0.165841
PD_2019	M-VLDL-L	Monoatomic ion homeostasis	2025-02-16	618/17951	0.103346	0.166501
PD_2019	M-VLDL-L	Organelle membrane fusion	2025-01-16	123/17951	0.104215	0.167363
PD_2019	M-VLDL-L	Regulation of protein binding	2025-01-16	124/17951	0.105019	0.16758
PD_2019	M-VLDL-L	Response to fibroblast growth factor	2025-01-16	124/17951	0.105019	0.16758
PD_2019	M-VLDL-L	Autophagosome organization	2025-01-16	125/17951	0.105823	0.167793
PD_2019	M-VLDL-L	Positive regulation of protein serine threonine kinase activity	2025-01-16	125/17951	0.105823	0.167793
PD_2019	M-VLDL-L	Regulation of transferase activity	2025-02-16	628/17951	0.106177	0.167824
PD_2019	M-VLDL-L	Xenobiotic metabolic process	2025-01-16	126/17951	0.106625	0.168003
PD_2019	M-VLDL-L	Cardiac chamber morphogenesis	2025-01-16	128/17951	0.108228	0.16841
PD_2019	M-VLDL-L	Cardiac ventricle development	2025-01-16	128/17951	0.108228	0.16841
PD_2019	M-VLDL-L	Protein localization to mitochondrion	2025-01-16	128/17951	0.108228	0.16841
PD_2019	M-VLDL-L	Regulation of proteasomal ubiquitin dependent protein catabolic process	2025-01-16	128/17951	0.108228	0.16841
PD_2019	M-VLDL-L	Negative regulation of neuron projection development	2025-01-16	129/17951	0.109029	0.168609
PD_2019	M-VLDL-L	Positive regulation of post translational protein modification	2025-01-16	129/17951	0.109029	0.168609
PD_2019	M-VLDL-L	Monocarboxylic acid catabolic process	2025-01-16	132/17951	0.111426	0.170736
PD_2019	M-VLDL-L	Negative regulation of monoatomic ion transport	2025-01-16	132/17951	0.111426	0.170736
PD_2019	M-VLDL-L	Positive regulation of proteolysis involved in protein catabolic process	2025-01-16	132/17951	0.111426	0.170736
PD_2019	M-VLDL-L	Regulation of map kinase activity	2025-01-16	133/17951	0.112224	0.171434
PD_2019	M-VLDL-L	Cellular response to toxic substance	2025-01-16	134/17951	0.113022	0.171605
PD_2019	M-VLDL-L	Negative regulation of establishment of protein localization	2025-01-16	134/17951	0.113022	0.171605
PD_2019	M-VLDL-L	Isoprenoid metabolic process	2025-01-16	137/17951	0.115409	0.174701
PD_2019	M-VLDL-L	Neutral lipid metabolic process	2025-01-16	138/17951	0.116204	0.174847
PD_2019	M-VLDL-L	Regulation of wound healing	2025-01-16	138/17951	0.116204	0.174847
PD_2019	M-VLDL-L	Endoplasmic reticulum to golgi vesicle mediated transport	2025-01-16	139/17951	0.116997	0.175515
PD_2019	M-VLDL-L	Intracellular transport	2025-03-16	1368/17951	0.117565	0.175653
PD_2019	M-VLDL-L	Positive regulation of intracellular transport	2025-01-16	140/17951	0.117791	0.175653
PD_2019	M-VLDL-L	Cell projection morphogenesis	2025-02-16	670/17951	0.118302	0.175718
PD_2019	M-VLDL-L	Regulation of catalytic activity	2025-03-16	1373/17951	0.118536	0.175718
PD_2019	M-VLDL-L	Cytosolic transport	2025-01-16	144/17951	0.120957	0.178778
PD_2019	M-VLDL-L	Nucleobase containing small molecule metabolic process	2025-02-16	681/17951	0.121537	0.179107
PD_2019	M-VLDL-L	Phosphorylation	2025-03-16	1394/17951	0.122652	0.179792
PD_2019	M-VLDL-L	Regulation of cell projection organization	2025-02-16	685/17951	0.12272	0.179792
PD_2019	M-VLDL-L	Rho protein signal transduction	2025-01-16	147/17951	0.123324	0.180111
PD_2019	M-VLDL-L	Neurotransmitter secretion	2025-01-16	148/17951	0.124112	0.180111
PD_2019	M-VLDL-L	Regulation of postsynaptic membrane potential	2025-01-16	148/17951	0.124112	0.180111
PD_2019	M-VLDL-L	Positive regulation of wnt signaling pathway	2025-01-16	149/17951	0.124899	0.180111
PD_2019	M-VLDL-L	Regulation of mitochondrion organization	2025-01-16	149/17951	0.124899	0.180111
PD_2019	M-VLDL-L	Positive regulation of phosphorus metabolic process	2025-02-16	693/17951	0.125094	0.180111
PD_2019	M-VLDL-L	Placenta development	2025-01-16	151/17951	0.126472	0.181573
PD_2019	M-VLDL-L	Protein transport	2025-03-16	1424/17951	0.12863	0.183376
PD_2019	M-VLDL-L	Cellular response to reactive oxygen species	2025-01-16	154/17951	0.128825	0.183376
PD_2019	M-VLDL-L	Positive regulation of inflammatory response	2025-01-16	154/17951	0.128825	0.183376
PD_2019	M-VLDL-L	Golgi organization	2025-01-16	157/17951	0.131173	0.186188
PD_2019	M-VLDL-L	Positive regulation of peptidyl tyrosine phosphorylation	2025-01-16	158/17951	0.131954	0.186768
PD_2019	M-VLDL-L	Positive regulation of autophagy	2025-01-16	159/17951	0.132735	0.187344
PD_2019	M-VLDL-L	Regulation of response to stress	2025-03-16	1448/17951	0.133493	0.187884
PD_2019	M-VLDL-L	Olefinic compound metabolic process	2025-01-16	162/17951	0.135072	0.189046
PD_2019	M-VLDL-L	Proton transmembrane transport	2025-01-16	162/17951	0.135072	0.189046
PD_2019	M-VLDL-L	Detoxification	2025-01-16	163/17951	0.13585	0.189605
PD_2019	M-VLDL-L	Neuron projection extension	2025-01-16	164/17951	0.136628	0.189633
PD_2019	M-VLDL-L	Symbiont entry into host	2025-01-16	164/17951	0.136628	0.189633
PD_2019	M-VLDL-L	Organelle fusion	2025-01-16	166/17951	0.13818	0.191258
PD_2019	M-VLDL-L	Mitochondrial gene expression	2025-01-16	167/17951	0.138956	0.191802
PD_2019	M-VLDL-L	Import into nucleus	2025-01-16	168/17951	0.13973	0.191814
PD_2019	M-VLDL-L	Regulation of ubiquitin dependent protein catabolic process	2025-01-16	168/17951	0.13973	0.191814
PD_2019	M-VLDL-L	Cardiac chamber development	2025-01-16	169/17951	0.140504	0.191826
PD_2019	M-VLDL-L	Neural precursor cell proliferation	2025-01-16	169/17951	0.140504	0.191826
PD_2019	M-VLDL-L	Single fertilization	2025-01-16	170/17951	0.141278	0.191913
PD_2019	M-VLDL-L	Macromolecule catabolic process	2025-03-16	1486/17951	0.141334	0.191913
PD_2019	M-VLDL-L	Sulfur compound biosynthetic process	2025-01-16	172/17951	0.142822	0.19289
PD_2019	M-VLDL-L	Positive regulation of protein modification process	2025-02-16	753/17951	0.143265	0.19289
PD_2019	M-VLDL-L	Cellular response to starvation	2025-01-16	173/17951	0.143594	0.19289
PD_2019	M-VLDL-L	Jnk cascade	2025-01-16	173/17951	0.143594	0.19289
PD_2019	M-VLDL-L	Regulation of cell size	2025-01-16	175/17951	0.145135	0.194439
PD_2019	M-VLDL-L	Proteolysis involved in protein catabolic process	2025-02-16	765/17951	0.146972	0.196375
PD_2019	M-VLDL-L	Regulation of response to wounding	2025-01-16	179/17951	0.148209	0.197501
PD_2019	M-VLDL-L	Cell junction organization	2025-02-16	773/17951	0.149455	0.198633
PD_2019	S-HDL-L	Diacylglycerol catabolic process	2025-01-10	5/17951	0.00278257	0.117255
PD_2019	S-HDL-L	Negative regulation of hydrogen peroxide metabolic process	2025-01-10	6/17951	0.00333824	0.117255
PD_2019	S-HDL-L	Positive regulation of artery morphogenesis	2025-01-10	6/17951	0.00333824	0.117255
PD_2019	S-HDL-L	Positive regulation of acrosome reaction	2025-01-10	11/17951	0.00611245	0.117255
PD_2019	S-HDL-L	Positive regulation of cell size	2025-01-10	11/17951	0.00611245	0.117255
PD_2019	S-HDL-L	Cellular response to thyroid hormone stimulus	2025-01-10	12/17951	0.00666646	0.117255
PD_2019	S-HDL-L	Regulation of artery morphogenesis	2025-01-10	13/17951	0.00722019	0.117255
PD_2019	S-HDL-L	Organophosphate catabolic process	2025-02-10	237/17951	0.00728408	0.117255
PD_2019	S-HDL-L	Hormone metabolic process	2025-02-10	241/17951	0.00752361	0.117255
PD_2019	S-HDL-L	Phosphatidylcholine acyl chain remodeling	2025-01-10	14/17951	0.00777364	0.117255
PD_2019	S-HDL-L	Negative regulation of androgen receptor signaling pathway	2025-01-10	15/17951	0.00832681	0.117255
PD_2019	S-HDL-L	Amide catabolic process	2025-01-10	16/17951	0.0088797	0.117255
PD_2019	S-HDL-L	Locomotor rhythm	2025-01-10	16/17951	0.0088797	0.117255
PD_2019	S-HDL-L	Phosphatidylcholine catabolic process	2025-01-10	16/17951	0.0088797	0.117255
PD_2019	S-HDL-L	Regulation of acrosome reaction	2025-01-10	18/17951	0.00998466	0.117255
PD_2019	S-HDL-L	Regulation of hydrogen peroxide metabolic process	2025-01-10	18/17951	0.00998466	0.117255
PD_2019	S-HDL-L	Negative regulation of nucleotide catabolic process	2025-01-10	19/17951	0.0105367	0.117255
PD_2019	S-HDL-L	Positive regulation of protein tyrosine kinase activity	2025-01-10	21/17951	0.01164	0.117255
PD_2019	S-HDL-L	Negative regulation of oxidoreductase activity	2025-01-10	22/17951	0.0121913	0.117255
PD_2019	S-HDL-L	Thyroid hormone generation	2025-01-10	23/17951	0.0127422	0.117255
PD_2019	S-HDL-L	Response to thyroid hormone	2025-01-10	24/17951	0.0132929	0.117255
PD_2019	S-HDL-L	Decidualization	2025-01-10	25/17951	0.0138433	0.117255
PD_2019	S-HDL-L	Negative regulation of cellular senescence	2025-01-10	26/17951	0.0143934	0.117255
PD_2019	S-HDL-L	Diacylglycerol metabolic process	2025-01-10	27/17951	0.0149433	0.117255
PD_2019	S-HDL-L	Positive regulation of vascular endothelial cell proliferation	2025-01-10	27/17951	0.0149433	0.117255
PD_2019	S-HDL-L	Negative regulation of mirna metabolic process	2025-01-10	28/17951	0.0154928	0.117255
PD_2019	S-HDL-L	Negative regulation of nucleotide metabolic process	2025-01-10	28/17951	0.0154928	0.117255
PD_2019	S-HDL-L	Triglyceride catabolic process	2025-01-10	28/17951	0.0154928	0.117255
PD_2019	S-HDL-L	Phosphatidylethanolamine metabolic process	2025-01-10	29/17951	0.0160421	0.117255
PD_2019	S-HDL-L	Regulation of androgen receptor signaling pathway	2025-01-10	29/17951	0.0160421	0.117255
PD_2019	S-HDL-L	Thyroid hormone metabolic process	2025-01-10	29/17951	0.0160421	0.117255
PD_2019	S-HDL-L	Negative regulation of catabolic process	2025-02-10	359/17951	0.0161409	0.117255
PD_2019	S-HDL-L	Cellular lipid metabolic process	2025-03-10	1026/17951	0.0165027	0.117255
PD_2019	S-HDL-L	Mitochondrial genome maintenance	2025-01-10	30/17951	0.0165912	0.117255
PD_2019	S-HDL-L	Hydrogen peroxide catabolic process	2025-01-10	31/17951	0.0171399	0.117255
PD_2019	S-HDL-L	Glycerophospholipid catabolic process	2025-01-10	34/17951	0.0187845	0.117255
PD_2019	S-HDL-L	Maternal placenta development	2025-01-10	35/17951	0.0193321	0.117255
PD_2019	S-HDL-L	Negative regulation of jnk cascade	2025-01-10	35/17951	0.0193321	0.117255
PD_2019	S-HDL-L	Phosphatidylglycerol metabolic process	2025-01-10	35/17951	0.0193321	0.117255
PD_2019	S-HDL-L	Homeostasis of number of cells within a tissue	2025-01-10	36/17951	0.0198795	0.117255
PD_2019	S-HDL-L	Positive regulation of cell migration involved in sprouting angiogenesis	2025-01-10	36/17951	0.0198795	0.117255
PD_2019	S-HDL-L	Fatty acid metabolic process	2025-02-10	401/17951	0.0198943	0.117255
PD_2019	S-HDL-L	Negative regulation of intracellular steroid hormone receptor signaling pathway	2025-01-10	37/17951	0.0204266	0.117255
PD_2019	S-HDL-L	Brain morphogenesis	2025-01-10	38/17951	0.0209734	0.117255
PD_2019	S-HDL-L	Neutral lipid catabolic process	2025-01-10	38/17951	0.0209734	0.117255
PD_2019	S-HDL-L	Acrosome reaction	2025-01-10	41/17951	0.0226122	0.123669
PD_2019	S-HDL-L	Negative regulation of fatty acid metabolic process	2025-01-10	42/17951	0.023158	0.123959
PD_2019	S-HDL-L	Collagen catabolic process	2025-01-10	45/17951	0.0247935	0.124665
PD_2019	S-HDL-L	Regulation of protein tyrosine kinase activity	2025-01-10	45/17951	0.0247935	0.124665
PD_2019	S-HDL-L	Rhythmic behavior	2025-01-10	46/17951	0.0253381	0.124665
PD_2019	S-HDL-L	Acute phase response	2025-01-10	47/17951	0.0258825	0.124665
PD_2019	S-HDL-L	Negative regulation of reactive oxygen species metabolic process	2025-01-10	47/17951	0.0258825	0.124665
PD_2019	S-HDL-L	Androgen receptor signaling pathway	2025-01-10	50/17951	0.0275139	0.124665
PD_2019	S-HDL-L	Regulation of nucleotide catabolic process	2025-01-10	52/17951	0.0286001	0.124665
PD_2019	S-HDL-L	Retinol metabolic process	2025-01-10	52/17951	0.0286001	0.124665
PD_2019	S-HDL-L	Neuromuscular junction development	2025-01-10	53/17951	0.0291428	0.124665
PD_2019	S-HDL-L	Positive regulation of gene expression epigenetic	2025-01-10	54/17951	0.0296853	0.124665
PD_2019	S-HDL-L	Vascular endothelial cell proliferation	2025-01-10	54/17951	0.0296853	0.124665
PD_2019	S-HDL-L	Hydrogen peroxide metabolic process	2025-01-10	55/17951	0.0302274	0.124665
PD_2019	S-HDL-L	Phospholipid catabolic process	2025-01-10	55/17951	0.0302274	0.124665
PD_2019	S-HDL-L	Regulation of cellular senescence	2025-01-10	55/17951	0.0302274	0.124665
PD_2019	S-HDL-L	Negative regulation of carbohydrate metabolic process	2025-01-10	57/17951	0.0313109	0.127051
PD_2019	S-HDL-L	Maternal process involved in female pregnancy	2025-01-10	59/17951	0.0323934	0.129357
PD_2019	S-HDL-L	Protein export from nucleus	2025-01-10	60/17951	0.0329342	0.129462
PD_2019	S-HDL-L	Protein localization to chromatin	2025-01-10	61/17951	0.0334747	0.129562
PD_2019	S-HDL-L	Regulation of carbohydrate catabolic process	2025-01-10	63/17951	0.034555	0.131717
PD_2019	S-HDL-L	Regulation of hormone levels	2025-02-10	544/17951	0.0351106	0.131835
PD_2019	S-HDL-L	Glycerolipid catabolic process	2025-01-10	65/17951	0.0356341	0.131835
PD_2019	S-HDL-L	Regulation of oxidoreductase activity	2025-01-10	66/17951	0.0361733	0.13189
PD_2019	S-HDL-L	Organic hydroxy compound metabolic process	2025-02-10	566/17951	0.0377625	0.134815
PD_2019	S-HDL-L	Lipid metabolic process	2025-03-10	1408/17951	0.0380472	0.134815
PD_2019	S-HDL-L	Regulation of atp metabolic process	2025-01-10	72/17951	0.0394026	0.135755
PD_2019	S-HDL-L	Regulation of intracellular steroid hormone receptor signaling pathway	2025-01-10	72/17951	0.0394026	0.135755
PD_2019	S-HDL-L	Positive regulation of tor signaling	2025-01-10	74/17951	0.0404769	0.135755
PD_2019	S-HDL-L	Organonitrogen compound catabolic process	2025-03-10	1448/17951	0.0408877	0.135755
PD_2019	S-HDL-L	Phosphatidylcholine metabolic process	2025-01-10	76/17951	0.0415501	0.135755
PD_2019	S-HDL-L	Regulation of mirna transcription	2025-01-10	76/17951	0.0415501	0.135755
PD_2019	S-HDL-L	Positive regulation of blood vessel endothelial cell migration	2025-01-10	79/17951	0.0431579	0.138975
PD_2019	S-HDL-L	Cellular response to hormone stimulus	2025-02-10	621/17951	0.0447269	0.138975
PD_2019	S-HDL-L	Artery morphogenesis	2025-01-10	82/17951	0.0447633	0.138975
PD_2019	S-HDL-L	Regulation of cell migration involved in sprouting angiogenesis	2025-01-10	82/17951	0.0447633	0.138975
PD_2019	S-HDL-L	Energy homeostasis	2025-01-10	83/17951	0.0452978	0.138975
PD_2019	S-HDL-L	Monocarboxylic acid metabolic process	2025-02-10	639/17951	0.0471064	0.142783
PD_2019	S-HDL-L	Diterpenoid metabolic process	2025-01-10	89/17951	0.0484996	0.144866
PD_2019	S-HDL-L	Regulation of mirna metabolic process	2025-01-10	90/17951	0.0490323	0.144866
PD_2019	S-HDL-L	Positive regulation of reproductive process	2025-01-10	91/17951	0.0495648	0.144866
PD_2019	S-HDL-L	Regulation of nucleotide metabolic process	2025-01-10	92/17951	0.0500969	0.144866
PD_2019	S-HDL-L	Spliceosomal complex assembly	2025-01-10	94/17951	0.0511604	0.145318
PD_2019	S-HDL-L	Cell migration involved in sprouting angiogenesis	2025-01-10	98/17951	0.0532842	0.145318
PD_2019	S-HDL-L	Cellular oxidant detoxification	2025-01-10	98/17951	0.0532842	0.145318
PD_2019	S-HDL-L	Response to hydrogen peroxide	2025-01-10	98/17951	0.0532842	0.145318
PD_2019	S-HDL-L	Regulation of fatty acid metabolic process	2025-01-10	99/17951	0.0538145	0.145318
PD_2019	S-HDL-L	Pyridine containing compound catabolic process	2025-01-10	100/17951	0.0543446	0.145318
PD_2019	S-HDL-L	Terpenoid metabolic process	2025-01-10	100/17951	0.0543446	0.145318
PD_2019	S-HDL-L	Primary alcohol metabolic process	2025-01-10	101/17951	0.0548743	0.145318
PD_2019	S-HDL-L	Nucleoside diphosphate catabolic process	2025-01-10	104/17951	0.0564619	0.147774
PD_2019	S-HDL-L	Collagen metabolic process	2025-01-10	107/17951	0.0580472	0.147774
PD_2019	S-HDL-L	Mirna metabolic process	2025-01-10	107/17951	0.0580472	0.147774
PD_2019	S-HDL-L	Acute inflammatory response	2025-01-10	108/17951	0.0585751	0.147774
PD_2019	S-HDL-L	Triglyceride metabolic process	2025-01-10	109/17951	0.0591027	0.147774
PD_2019	S-HDL-L	Positive regulation of endothelial cell proliferation	2025-01-10	110/17951	0.05963	0.147774
PD_2019	S-HDL-L	Cellular senescence	2025-01-10	111/17951	0.0601571	0.147774
PD_2019	S-HDL-L	Negative regulation of lipid metabolic process	2025-01-10	112/17951	0.0606839	0.147774
PD_2019	S-HDL-L	Artery development	2025-01-10	113/17951	0.0612105	0.147774
PD_2019	S-HDL-L	Negative regulation of small molecule metabolic process	2025-01-10	114/17951	0.0617368	0.147774
PD_2019	S-HDL-L	Phenol containing compound metabolic process	2025-01-10	115/17951	0.0622628	0.147774
PD_2019	S-HDL-L	Negative regulation of cellular catabolic process	2025-01-10	119/17951	0.0643642	0.151155
PD_2019	S-HDL-L	Pyruvate metabolic process	2025-01-10	120/17951	0.0648889	0.151155
PD_2019	S-HDL-L	Nucleoside diphosphate metabolic process	2025-01-10	129/17951	0.0695993	0.156618
PD_2019	S-HDL-L	Protein localization to chromosome	2025-01-10	129/17951	0.0695993	0.156618
PD_2019	S-HDL-L	Mrna transport	2025-01-10	131/17951	0.0706431	0.156618
PD_2019	S-HDL-L	Spindle assembly	2025-01-10	132/17951	0.0711646	0.156618
PD_2019	S-HDL-L	Positive regulation of endothelial cell migration	2025-01-10	133/17951	0.0716859	0.156618
PD_2019	S-HDL-L	Cellular response to toxic substance	2025-01-10	134/17951	0.0722069	0.156618
PD_2019	S-HDL-L	Multicellular organismal level homeostasis	2025-02-10	814/17951	0.0725853	0.156618
PD_2019	S-HDL-L	Isoprenoid metabolic process	2025-01-10	137/17951	0.0737683	0.156618
PD_2019	S-HDL-L	Small molecule metabolic process	2025-03-10	1836/17951	0.0741152	0.156618
PD_2019	S-HDL-L	Neutral lipid metabolic process	2025-01-10	138/17951	0.0742883	0.156618
PD_2019	S-HDL-L	Steroid hormone mediated signaling pathway	2025-01-10	138/17951	0.0742883	0.156618
PD_2019	S-HDL-L	Regulation of generation of precursor metabolites and energy	2025-01-10	140/17951	0.0753274	0.156618
PD_2019	S-HDL-L	Regulation of jnk cascade	2025-01-10	140/17951	0.0753274	0.156618
PD_2019	S-HDL-L	Regulation of cellular ketone metabolic process	2025-01-10	143/17951	0.076884	0.158544
PD_2019	S-HDL-L	Peptidyl amino acid modification	2025-02-10	847/17951	0.0778254	0.159181
PD_2019	S-HDL-L	Regulation of reactive oxygen species metabolic process	2025-01-10	148/17951	0.0794733	0.16124
PD_2019	S-HDL-L	Placenta development	2025-01-10	151/17951	0.0810237	0.163071
PD_2019	S-HDL-L	Purine containing compound catabolic process	2025-01-10	153/17951	0.082056	0.163077
PD_2019	S-HDL-L	Positive regulation of peptidyl tyrosine phosphorylation	2025-01-10	158/17951	0.0846322	0.163077
PD_2019	S-HDL-L	Response to hormone	2025-02-10	890/17951	0.0848399	0.163077
PD_2019	S-HDL-L	Amide biosynthetic process	2025-01-10	160/17951	0.0856608	0.163077
PD_2019	S-HDL-L	Olefinic compound metabolic process	2025-01-10	162/17951	0.0866884	0.163077
PD_2019	S-HDL-L	Detoxification	2025-01-10	163/17951	0.0872018	0.163077
PD_2019	S-HDL-L	Establishment of rna localization	2025-01-10	163/17951	0.0872018	0.163077
PD_2019	S-HDL-L	Symbiont entry into host	2025-01-10	164/17951	0.087715	0.163077
PD_2019	S-HDL-L	Transcription initiation at rna polymerase ii promoter	2025-01-10	167/17951	0.0892529	0.163077
PD_2019	S-HDL-L	Adaptive thermogenesis	2025-01-10	169/17951	0.0902769	0.163077
PD_2019	S-HDL-L	Nuclear export	2025-01-10	169/17951	0.0902769	0.163077
PD_2019	S-HDL-L	Tor signaling	2025-01-10	169/17951	0.0902769	0.163077
PD_2019	S-HDL-L	Negative regulation of mapk cascade	2025-01-10	170/17951	0.0907885	0.163077
PD_2019	S-HDL-L	Single fertilization	2025-01-10	170/17951	0.0907885	0.163077
PD_2019	S-HDL-L	Carbohydrate catabolic process	2025-01-10	172/17951	0.0918109	0.163077
PD_2019	S-HDL-L	Jnk cascade	2025-01-10	173/17951	0.0923217	0.163077
PD_2019	S-HDL-L	Pyridine containing compound metabolic process	2025-01-10	174/17951	0.0928323	0.163077
PD_2019	S-HDL-L	Protein dna complex organization	2025-02-10	939/17951	0.0930771	0.163077
PD_2019	S-HDL-L	Regulation of cell size	2025-01-10	175/17951	0.0933426	0.163077
PD_2019	S-HDL-L	Organic acid metabolic process	2025-02-10	945/17951	0.0941028	0.163237
PD_2019	S-HDL-L	Nucleoside phosphate catabolic process	2025-01-10	179/17951	0.0953812	0.163237
PD_2019	S-HDL-L	Positive regulation of epithelial cell migration	2025-01-10	179/17951	0.0953812	0.163237
PD_2019	S-HDL-L	Regulation of carbohydrate metabolic process	2025-01-10	184/17951	0.0979237	0.166196
PD_2019	S-HDL-L	Blood vessel endothelial cell migration	2025-01-10	185/17951	0.0984314	0.166196
PD_2019	S-HDL-L	Positive regulation of vasculature development	2025-01-10	191/17951	0.101472	0.169905
PD_2019	S-HDL-L	Cellular modified amino acid metabolic process	2025-01-10	192/17951	0.101978	0.169905
PD_2019	S-HDL-L	Hormone mediated signaling pathway	2025-01-10	196/17951	0.103999	0.170745
PD_2019	S-HDL-L	Sprouting angiogenesis	2025-01-10	199/17951	0.105513	0.170745
PD_2019	S-HDL-L	Spindle organization	2025-01-10	200/17951	0.106017	0.170745
PD_2019	S-HDL-L	Rna localization	2025-01-10	201/17951	0.10652	0.170745
PD_2019	S-HDL-L	Biological process involved in interaction with host	2025-01-10	204/17951	0.108029	0.170745
PD_2019	S-HDL-L	Locomotory behavior	2025-01-10	204/17951	0.108029	0.170745
PD_2019	S-HDL-L	Response to reactive oxygen species	2025-01-10	205/17951	0.108532	0.170745
PD_2019	S-HDL-L	Circadian rhythm	2025-01-10	207/17951	0.109537	0.170745
PD_2019	S-HDL-L	Dna templated transcription initiation	2025-01-10	208/17951	0.110038	0.170745
PD_2019	S-HDL-L	Endothelial cell proliferation	2025-01-10	208/17951	0.110038	0.170745
PD_2019	S-HDL-L	Regulation of reproductive process	2025-01-10	208/17951	0.110038	0.170745
PD_2019	S-HDL-L	Organophosphate metabolic process	2025-02-10	1039/17951	0.110627	0.170745
PD_2019	S-HDL-L	Fertilization	2025-01-10	211/17951	0.111542	0.171108
PD_2019	S-HDL-L	Cellular response to steroid hormone stimulus	2025-01-10	213/17951	0.112544	0.171598
PD_2019	S-HDL-L	Multi multicellular organism process	2025-01-10	216/17951	0.114044	0.172555
PD_2019	S-HDL-L	Regulation of peptidyl tyrosine phosphorylation	2025-01-10	217/17951	0.114543	0.172555
PD_2019	S-HDL-L	Positive regulation of epithelial cell proliferation	2025-01-10	220/17951	0.116041	0.17377
PD_2019	S-HDL-L	Atp metabolic process	2025-01-10	222/17951	0.117037	0.174226
PD_2019	S-HDL-L	Cellular ketone metabolic process	2025-01-10	225/17951	0.118531	0.175411
PD_2019	S-HDL-L	Nucleobase containing compound transport	2025-01-10	233/17951	0.122502	0.180227
PD_2019	S-HDL-L	Regulation of endothelial cell migration	2025-01-10	236/17951	0.123987	0.180374
PD_2019	S-HDL-L	Protein rna complex organization	2025-01-10	237/17951	0.124481	0.180374
PD_2019	S-HDL-L	Cellular lipid catabolic process	2025-01-10	239/17951	0.12547	0.180374
PD_2019	S-HDL-L	Reactive oxygen species metabolic process	2025-01-10	239/17951	0.12547	0.180374
PD_2019	S-HDL-L	Regulation of catabolic process	2025-02-10	1127/17951	0.126806	0.18126
PD_2019	S-HDL-L	Cellular catabolic process	2025-02-10	1142/17951	0.129626	0.183602
PD_2019	S-HDL-L	Positive regulation of protein kinase activity	2025-01-10	248/17951	0.129904	0.183602
PD_2019	S-HDL-L	Regulation of phosphorus metabolic process	2025-02-10	1149/17951	0.130947	0.184043
PD_2019	S-HDL-L	Tissue homeostasis	2025-01-10	262/17951	0.136763	0.191148
PD_2019	S-HDL-L	Peptidyl tyrosine modification	2025-01-10	266/17951	0.138713	0.191744
PD_2019	S-HDL-L	Response to toxic substance	2025-01-10	266/17951	0.138713	0.191744
PD_2019	S-HDL-L	Nucleoside triphosphate metabolic process	2025-01-10	269/17951	0.140174	0.192703
PD_2019	S-HDL-L	Carbohydrate derivative catabolic process	2025-01-10	277/17951	0.144057	0.196965
PD_2019	S-HDL-L	Peptidyl serine modification	2025-01-10	283/17951	0.146959	0.199426
PD_2019	S-HDL-L	Epigenetic regulation of gene expression	2025-01-10	284/17951	0.147442	0.199426
PD_2019	S-LDL-L	Intracellular distribution of mitochondria	2025-02-10	7/17951	5.85684e-06	0.00099258
PD_2019	S-LDL-L	Negative regulation of establishment of protein localization to mitochondrion	2025-02-10	7/17951	5.85684e-06	0.00099258
PD_2019	S-LDL-L	Mitochondrion distribution	2025-02-10	19/17951	4.75216e-05	0.00535224
PD_2019	S-LDL-L	Regulation of reactive oxygen species metabolic process	2025-03-10	148/17951	6.31631e-05	0.00535224
PD_2019	S-LDL-L	Regulation of exocytosis	2025-03-10	175/17951	0.000103925	0.00680684
PD_2019	S-LDL-L	Regulation of mitochondrial fission	2025-02-10	30/17951	0.000120494	0.00680684
PD_2019	S-LDL-L	Response to reactive oxygen species	2025-03-10	205/17951	0.000166012	0.00803846
PD_2019	S-LDL-L	Mitochondrial fission	2025-02-10	40/17951	0.000215417	0.00912686
PD_2019	S-LDL-L	Reactive oxygen species metabolic process	2025-03-10	239/17951	0.000260999	0.00982942
PD_2019	S-LDL-L	Regulation of establishment of protein localization to mitochondrion	2025-02-10	47/17951	0.000297925	0.00988427
PD_2019	S-LDL-L	Leukocyte activation involved in inflammatory response	2025-02-10	52/17951	0.000364904	0.00988427
PD_2019	S-LDL-L	Mitochondrion localization	2025-02-10	52/17951	0.000364904	0.00988427
PD_2019	S-LDL-L	Neuromuscular junction development	2025-02-10	53/17951	0.000379102	0.00988427
PD_2019	S-LDL-L	Glial cell activation	2025-02-10	58/17951	0.000454081	0.0108273
PD_2019	S-LDL-L	Positive regulation of kinase activity	2025-03-10	294/17951	0.000479158	0.0108273
PD_2019	S-LDL-L	Axonal transport	2025-02-10	67/17951	0.000605742	0.0128322
PD_2019	S-LDL-L	Regulation of mitochondrial membrane potential	2025-02-10	73/17951	0.000718703	0.0142542
PD_2019	S-LDL-L	Regulation of axon extension	2025-02-10	78/17951	0.000820038	0.0142542
PD_2019	S-LDL-L	Exocytosis	2025-03-10	356/17951	0.000836802	0.0142542
PD_2019	S-LDL-L	Axo dendritic transport	2025-02-10	79/17951	0.000841088	0.0142542
PD_2019	S-LDL-L	Positive regulation of transferase activity	2025-03-10	366/17951	0.000906848	0.0146368
PD_2019	S-LDL-L	Neuroinflammatory response	2025-02-10	84/17951	0.000950236	0.01464
PD_2019	S-LDL-L	Export from cell	2025-04-10	927/17951	0.00115486	0.0164474
PD_2019	S-LDL-L	Response to oxidative stress	2025-03-10	404/17951	0.00120697	0.0164474
PD_2019	S-LDL-L	Regulation of extent of cell growth	2025-02-10	95/17951	0.00121312	0.0164474
PD_2019	S-LDL-L	Regulation of calcium mediated signaling	2025-02-10	98/17951	0.00129022	0.0168199
PD_2019	S-LDL-L	Axon extension	2025-02-10	106/17951	0.00150705	0.0185647
PD_2019	S-LDL-L	Negative regulation of catalytic activity	2025-03-10	439/17951	0.0015336	0.0185647
PD_2019	S-LDL-L	Regulation of neuron projection development	2025-03-10	445/17951	0.00159466	0.0186382
PD_2019	S-LDL-L	Macrophage activation	2025-02-10	112/17951	0.00168035	0.018985
PD_2019	S-LDL-L	Regulation of cellular catabolic process	2025-03-10	462/17951	0.00177598	0.0194182
PD_2019	S-LDL-L	Negative regulation of cellular catabolic process	2025-02-10	119/17951	0.00189402	0.0200616
PD_2019	S-LDL-L	Protein localization to mitochondrion	2025-02-10	128/17951	0.00218679	0.0207378
PD_2019	S-LDL-L	Synapse organization	2025-03-10	499/17951	0.00221446	0.0207378
PD_2019	S-LDL-L	Regulation of anatomical structure size	2025-03-10	502/17951	0.00225272	0.0207378
PD_2019	S-LDL-L	Regulation of catabolic process	2025-04-10	1127/17951	0.00238958	0.0207378
PD_2019	S-LDL-L	Negative regulation of establishment of protein localization	2025-02-10	134/17951	0.00239317	0.0207378
PD_2019	S-LDL-L	Response to inorganic substance	2025-03-10	515/17951	0.00242332	0.0207378
PD_2019	S-LDL-L	Regulation of kinase activity	2025-03-10	519/17951	0.0024774	0.0207378
PD_2019	S-LDL-L	Regulation of vesicle mediated transport	2025-03-10	521/17951	0.00250473	0.0207378
PD_2019	S-LDL-L	Dendrite morphogenesis	2025-02-10	143/17951	0.00271944	0.0207378
PD_2019	S-LDL-L	Negative regulation of protein targeting to mitochondrion	2025-01-10	5/17951	0.00278257	0.0207378
PD_2019	S-LDL-L	Positive regulation of dopamine receptor signaling pathway	2025-01-10	5/17951	0.00278257	0.0207378
PD_2019	S-LDL-L	Regulation of synaptic vesicle transport	2025-01-10	5/17951	0.00278257	0.0207378
PD_2019	S-LDL-L	Regulation of mitochondrion organization	2025-02-10	149/17951	0.00294801	0.0207378
PD_2019	S-LDL-L	Cellular response to reactive oxygen species	2025-02-10	154/17951	0.00314519	0.0207378
PD_2019	S-LDL-L	Positive regulation of endocytosis	2025-02-10	157/17951	0.00326642	0.0207378
PD_2019	S-LDL-L	Negative regulation of hydrogen peroxide metabolic process	2025-01-10	6/17951	0.00333824	0.0207378
PD_2019	S-LDL-L	Negative regulation of tubulin deacetylation	2025-01-10	6/17951	0.00333824	0.0207378
PD_2019	S-LDL-L	Positive regulation of protein localization to synapse	2025-01-10	6/17951	0.00333824	0.0207378
PD_2019	S-LDL-L	Positive regulation of synaptic vesicle endocytosis	2025-01-10	6/17951	0.00333824	0.0207378
PD_2019	S-LDL-L	Regulation of branching morphogenesis of a nerve	2025-01-10	6/17951	0.00333824	0.0207378
PD_2019	S-LDL-L	Regulation of kidney size	2025-01-10	6/17951	0.00333824	0.0207378
PD_2019	S-LDL-L	Regulation of protein autoubiquitination	2025-01-10	6/17951	0.00333824	0.0207378
PD_2019	S-LDL-L	Positive regulation of protein metabolic process	2025-04-10	1237/17951	0.00336505	0.0207378
PD_2019	S-LDL-L	Cell morphogenesis involved in neuron differentiation	2025-03-10	586/17951	0.00349822	0.021156
PD_2019	S-LDL-L	Neuron projection extension	2025-02-10	164/17951	0.00355775	0.021156
PD_2019	S-LDL-L	Plus end directed organelle transport along microtubule	2025-01-10	7/17951	0.00389364	0.0217321
PD_2019	S-LDL-L	Protein processing involved in protein targeting to mitochondrion	2025-01-10	7/17951	0.00389364	0.0217321
PD_2019	S-LDL-L	Regulation of retrograde transport endosome to golgi	2025-01-10	7/17951	0.00389364	0.0217321
PD_2019	S-LDL-L	Regulation of secretion	2025-03-10	611/17951	0.00393683	0.0217321
PD_2019	S-LDL-L	Positive regulation of phosphorylation	2025-03-10	615/17951	0.00401002	0.0217321
PD_2019	S-LDL-L	Regulation of cell size	2025-02-10	175/17951	0.00403934	0.0217321
PD_2019	S-LDL-L	Regulation of transferase activity	2025-03-10	628/17951	0.00425371	0.0218536
PD_2019	S-LDL-L	Positive regulation of synaptic vesicle recycling	2025-01-10	8/17951	0.00444876	0.0218536
PD_2019	S-LDL-L	Protein localization to endoplasmic reticulum exit site	2025-01-10	8/17951	0.00444876	0.0218536
PD_2019	S-LDL-L	Regulation of lipid kinase activity	2025-01-10	8/17951	0.00444876	0.0218536
PD_2019	S-LDL-L	Regulation of neuron maturation	2025-01-10	8/17951	0.00444876	0.0218536
PD_2019	S-LDL-L	Tangential migration from the subventricular zone to the olfactory bulb	2025-01-10	8/17951	0.00444876	0.0218536
PD_2019	S-LDL-L	Intracellular transport	2025-04-10	1368/17951	0.00485436	0.0229058
PD_2019	S-LDL-L	Regulation of catalytic activity	2025-04-10	1373/17951	0.00491889	0.0229058
PD_2019	S-LDL-L	Camkk ampk signaling cascade	2025-01-10	9/17951	0.0050036	0.0229058
PD_2019	S-LDL-L	Positive regulation of early endosome to late endosome transport	2025-01-10	9/17951	0.0050036	0.0229058
PD_2019	S-LDL-L	Cell projection morphogenesis	2025-03-10	670/17951	0.00510296	0.0229058
PD_2019	S-LDL-L	Intracellular protein transport	2025-03-10	674/17951	0.00518887	0.0229058
PD_2019	S-LDL-L	Regulation of cell projection organization	2025-03-10	685/17951	0.00542969	0.0229058
PD_2019	S-LDL-L	Positive regulation of protein catabolic process	2025-02-10	204/17951	0.00544632	0.0229058
PD_2019	S-LDL-L	Cytoskeleton dependent intracellular transport	2025-02-10	205/17951	0.00549835	0.0229058
PD_2019	S-LDL-L	Cellular response to brain derived neurotrophic factor stimulus	2025-01-10	10/17951	0.00555817	0.0229058
PD_2019	S-LDL-L	Cellular response to manganese ion	2025-01-10	10/17951	0.00555817	0.0229058
PD_2019	S-LDL-L	Positive regulation of microglial cell activation	2025-01-10	10/17951	0.00555817	0.0229058
PD_2019	S-LDL-L	Regulation of er to golgi vesicle mediated transport	2025-01-10	10/17951	0.00555817	0.0229058
PD_2019	S-LDL-L	Positive regulation of phosphorus metabolic process	2025-03-10	693/17951	0.00560908	0.0229058
PD_2019	S-LDL-L	Internal protein amino acid acetylation	2025-01-10	11/17951	0.00611245	0.0235954
PD_2019	S-LDL-L	Negative regulation of excitatory postsynaptic potential	2025-01-10	11/17951	0.00611245	0.0235954
PD_2019	S-LDL-L	Regulation of dopamine receptor signaling pathway	2025-01-10	11/17951	0.00611245	0.0235954
PD_2019	S-LDL-L	Zinc ion import into organelle	2025-01-10	11/17951	0.00611245	0.0235954
PD_2019	S-LDL-L	Microtubule based transport	2025-02-10	217/17951	0.00614061	0.0235954
PD_2019	S-LDL-L	Negative regulation of protein localization	2025-02-10	218/17951	0.00619562	0.0235954
PD_2019	S-LDL-L	Negative regulation of molecular function	2025-03-10	735/17951	0.00661047	0.0240381
PD_2019	S-LDL-L	Developmental cell growth	2025-02-10	226/17951	0.00664395	0.0240381
PD_2019	S-LDL-L	Branching morphogenesis of a nerve	2025-01-10	12/17951	0.00666646	0.0240381
PD_2019	S-LDL-L	Calmodulin dependent kinase signaling pathway	2025-01-10	12/17951	0.00666646	0.0240381
PD_2019	S-LDL-L	Cellular response to thyroid hormone stimulus	2025-01-10	12/17951	0.00666646	0.0240381
PD_2019	S-LDL-L	Calcium mediated signaling	2025-02-10	228/17951	0.00675831	0.0241127
PD_2019	S-LDL-L	Developmental growth involved in morphogenesis	2025-02-10	232/17951	0.00698973	0.0246786
PD_2019	S-LDL-L	Mitochondrial protein processing	2025-01-10	13/17951	0.00722019	0.0247198
PD_2019	S-LDL-L	Negative regulation of autophagosome assembly	2025-01-10	13/17951	0.00722019	0.0247198
PD_2019	S-LDL-L	Negative regulation of membrane potential	2025-01-10	13/17951	0.00722019	0.0247198
PD_2019	S-LDL-L	Dendrite development	2025-02-10	238/17951	0.00734363	0.024891
PD_2019	S-LDL-L	Cell junction organization	2025-03-10	773/17951	0.00760466	0.0252695
PD_2019	S-LDL-L	Positive regulation of receptor recycling	2025-01-10	14/17951	0.00777364	0.0252695
PD_2019	S-LDL-L	Regulation of long term synaptic depression	2025-01-10	14/17951	0.00777364	0.0252695
PD_2019	S-LDL-L	Myeloid leukocyte activation	2025-02-10	246/17951	0.00782804	0.0252695
PD_2019	S-LDL-L	Positive regulation of neurogenesis	2025-02-10	246/17951	0.00782804	0.0252695
PD_2019	S-LDL-L	Positive regulation of protein kinase activity	2025-02-10	248/17951	0.00795137	0.0254254
PD_2019	S-LDL-L	Cellular response to oxidative stress	2025-02-10	254/17951	0.00832669	0.0263767
PD_2019	S-LDL-L	Locomotory exploration behavior	2025-01-10	16/17951	0.0088797	0.0273614
PD_2019	S-LDL-L	Positive regulation of nitric oxide synthase biosynthetic process	2025-01-10	16/17951	0.0088797	0.0273614
PD_2019	S-LDL-L	Regulation of cellular response to heat	2025-01-10	16/17951	0.0088797	0.0273614
PD_2019	S-LDL-L	Regulation of intracellular transport	2025-02-10	267/17951	0.00916709	0.0279925
PD_2019	S-LDL-L	Regulation of cell development	2025-03-10	845/17951	0.00972586	0.0289254
PD_2019	S-LDL-L	Positive regulation of catalytic activity	2025-03-10	846/17951	0.00975755	0.0289254
PD_2019	S-LDL-L	Axonal transport of mitochondrion	2025-01-10	18/17951	0.00998466	0.0289254
PD_2019	S-LDL-L	Positive regulation of neuroinflammatory response	2025-01-10	18/17951	0.00998466	0.0289254
PD_2019	S-LDL-L	Regulation of hydrogen peroxide metabolic process	2025-01-10	18/17951	0.00998466	0.0289254
PD_2019	S-LDL-L	Response to manganese ion	2025-01-10	18/17951	0.00998466	0.0289254
PD_2019	S-LDL-L	Regulation of early endosome to late endosome transport	2025-01-10	19/17951	0.0105367	0.0293595
PD_2019	S-LDL-L	Regulation of synaptic vesicle endocytosis	2025-01-10	19/17951	0.0105367	0.0293595
PD_2019	S-LDL-L	Establishment of protein localization	2025-04-10	1711/17951	0.0107925	0.0293595
PD_2019	S-LDL-L	Negative regulation of endoplasmic reticulum stress induced intrinsic apoptotic signaling pathway	2025-01-10	20/17951	0.0110885	0.0293595
PD_2019	S-LDL-L	Negative regulation of gtpase activity	2025-01-10	20/17951	0.0110885	0.0293595
PD_2019	S-LDL-L	Nitric oxide synthase biosynthetic process	2025-01-10	20/17951	0.0110885	0.0293595
PD_2019	S-LDL-L	Regulation of microglial cell activation	2025-01-10	20/17951	0.0110885	0.0293595
PD_2019	S-LDL-L	Regulation of mitochondrial depolarization	2025-01-10	20/17951	0.0110885	0.0293595
PD_2019	S-LDL-L	Regulation of protein kinase a signaling	2025-01-10	20/17951	0.0110885	0.0293595
PD_2019	S-LDL-L	Regulation of superoxide anion generation	2025-01-10	20/17951	0.0110885	0.0293595
PD_2019	S-LDL-L	Endosomal transport	2025-02-10	295/17951	0.0111017	0.0293595
PD_2019	S-LDL-L	Positive regulation of nervous system development	2025-02-10	296/17951	0.0111739	0.0293595
PD_2019	S-LDL-L	Regulation of endocytosis	2025-02-10	298/17951	0.011319	0.0295118
PD_2019	S-LDL-L	Regulation of anatomical structure morphogenesis	2025-03-10	902/17951	0.0116327	0.0295136
PD_2019	S-LDL-L	Positive regulation of protein tyrosine kinase activity	2025-01-10	21/17951	0.01164	0.0295136
PD_2019	S-LDL-L	Response to lead ion	2025-01-10	21/17951	0.01164	0.0295136
PD_2019	S-LDL-L	Inflammatory response	2025-03-10	903/17951	0.011668	0.0295136
PD_2019	S-LDL-L	Golgi vesicle transport	2025-02-10	307/17951	0.011982	0.0295157
PD_2019	S-LDL-L	Late endosome to lysosome transport	2025-01-10	22/17951	0.0121913	0.0295157
PD_2019	S-LDL-L	Negative regulation of oxidoreductase activity	2025-01-10	22/17951	0.0121913	0.0295157
PD_2019	S-LDL-L	Rab protein signal transduction	2025-01-10	22/17951	0.0121913	0.0295157
PD_2019	S-LDL-L	Regulation of protein localization to synapse	2025-01-10	22/17951	0.0121913	0.0295157
PD_2019	S-LDL-L	Striatum development	2025-01-10	22/17951	0.0121913	0.0295157
PD_2019	S-LDL-L	Negative regulation of phosphorylation	2025-02-10	311/17951	0.0122822	0.0295249
PD_2019	S-LDL-L	Regulation of developmental growth	2025-02-10	316/17951	0.0126621	0.0299926
PD_2019	S-LDL-L	Thyroid hormone generation	2025-01-10	23/17951	0.0127422	0.0299926
PD_2019	S-LDL-L	Tubulin deacetylation	2025-01-10	23/17951	0.0127422	0.0299926
PD_2019	S-LDL-L	Cellular response to chemical stress	2025-02-10	320/17951	0.0129697	0.0302389
PD_2019	S-LDL-L	Gtp metabolic process	2025-01-10	24/17951	0.0132929	0.0302389
PD_2019	S-LDL-L	Inclusion body assembly	2025-01-10	24/17951	0.0132929	0.0302389
PD_2019	S-LDL-L	Regulation of cell maturation	2025-01-10	24/17951	0.0132929	0.0302389
PD_2019	S-LDL-L	Response to thyroid hormone	2025-01-10	24/17951	0.0132929	0.0302389
PD_2019	S-LDL-L	Decidualization	2025-01-10	25/17951	0.0138433	0.030821
PD_2019	S-LDL-L	Mitochondrial depolarization	2025-01-10	25/17951	0.0138433	0.030821
PD_2019	S-LDL-L	Regulation of receptor recycling	2025-01-10	25/17951	0.0138433	0.030821
PD_2019	S-LDL-L	Regulation of protein stability	2025-02-10	332/17951	0.0139125	0.030821
PD_2019	S-LDL-L	Positive regulation of proteolysis	2025-02-10	337/17951	0.0143141	0.0312732
PD_2019	S-LDL-L	Astrocyte activation	2025-01-10	26/17951	0.0143934	0.0312732
PD_2019	S-LDL-L	Regulation of synaptic vesicle recycling	2025-01-10	26/17951	0.0143934	0.0312732
PD_2019	S-LDL-L	Cell morphogenesis	2025-03-10	981/17951	0.014619	0.0314595
PD_2019	S-LDL-L	Secretion	2025-03-10	984/17951	0.0147404	0.0314595
PD_2019	S-LDL-L	Regulation of phosphorylation	2025-03-10	987/17951	0.0148624	0.0314595
PD_2019	S-LDL-L	Regulation of cellular localization	2025-03-10	988/17951	0.0149032	0.0314595
PD_2019	S-LDL-L	Establishment of mitochondrion localization microtubule mediated	2025-01-10	27/17951	0.0149433	0.0314595
PD_2019	S-LDL-L	Response to metal ion	2025-02-10	346/17951	0.0150496	0.0314879
PD_2019	S-LDL-L	Subpallium development	2025-01-10	28/17951	0.0154928	0.0321345
PD_2019	S-LDL-L	Protein catabolic process	2025-03-10	1004/17951	0.015565	0.0321345
PD_2019	S-LDL-L	Regulation of cellular component size	2025-02-10	355/17951	0.0158016	0.0321345
PD_2019	S-LDL-L	Regulation of protein deacetylation	2025-01-10	29/17951	0.0160421	0.0321345
PD_2019	S-LDL-L	Regulation of superoxide metabolic process	2025-01-10	29/17951	0.0160421	0.0321345
PD_2019	S-LDL-L	Thyroid hormone metabolic process	2025-01-10	29/17951	0.0160421	0.0321345
PD_2019	S-LDL-L	Zinc ion transport	2025-01-10	29/17951	0.0160421	0.0321345
PD_2019	S-LDL-L	Negative regulation of catabolic process	2025-02-10	359/17951	0.0161409	0.0321345
PD_2019	S-LDL-L	Positive regulation of cell projection organization	2025-02-10	361/17951	0.0163118	0.0321345
PD_2019	S-LDL-L	Regulation of protein catabolic process	2025-02-10	362/17951	0.0163976	0.0321345
PD_2019	S-LDL-L	Negative regulation of organelle organization	2025-02-10	363/17951	0.0164835	0.0321345
PD_2019	S-LDL-L	Negative regulation of protein maturation	2025-01-10	30/17951	0.0165912	0.0321345
PD_2019	S-LDL-L	Positive regulation of macrophage activation	2025-01-10	30/17951	0.0165912	0.0321345
PD_2019	S-LDL-L	Regulation of autophagy	2025-02-10	368/17951	0.0169162	0.0325778
PD_2019	S-LDL-L	Hydrogen peroxide catabolic process	2025-01-10	31/17951	0.0171399	0.0328222
PD_2019	S-LDL-L	Negative regulation of phosphorus metabolic process	2025-02-10	374/17951	0.0174419	0.0329419
PD_2019	S-LDL-L	Establishment of localization in cell	2025-04-10	1966/17951	0.0175011	0.0329419
PD_2019	S-LDL-L	Long term synaptic depression	2025-01-10	32/17951	0.0176884	0.0329419
PD_2019	S-LDL-L	Regulation of endoplasmic reticulum stress induced intrinsic apoptotic signaling pathway	2025-01-10	32/17951	0.0176884	0.0329419
PD_2019	S-LDL-L	Regulation of lysosomal lumen ph	2025-01-10	32/17951	0.0176884	0.0329419
PD_2019	S-LDL-L	Regulation of neurogenesis	2025-02-10	380/17951	0.0179746	0.0330548
PD_2019	S-LDL-L	Regulation of molecular function	2025-04-10	1984/17951	0.0180581	0.0330548
PD_2019	S-LDL-L	Establishment of mitochondrion localization	2025-01-10	33/17951	0.0182366	0.0330548
PD_2019	S-LDL-L	Neuron projection arborization	2025-01-10	33/17951	0.0182366	0.0330548
PD_2019	S-LDL-L	Plasma membrane fusion	2025-01-10	33/17951	0.0182366	0.0330548
PD_2019	S-LDL-L	Exploration behavior	2025-01-10	34/17951	0.0187845	0.0335103
PD_2019	S-LDL-L	Intra golgi vesicle mediated transport	2025-01-10	34/17951	0.0187845	0.0335103
PD_2019	S-LDL-L	Stress granule assembly	2025-01-10	34/17951	0.0187845	0.0335103
PD_2019	S-LDL-L	Determination of adult lifespan	2025-01-10	35/17951	0.0193321	0.0339512
PD_2019	S-LDL-L	Maternal placenta development	2025-01-10	35/17951	0.0193321	0.0339512
PD_2019	S-LDL-L	Negative regulation of macroautophagy	2025-01-10	35/17951	0.0193321	0.0339512
PD_2019	S-LDL-L	Positive regulation of microtubule polymerization or depolymerization	2025-01-10	36/17951	0.0198795	0.0347325
PD_2019	S-LDL-L	Regulation of cell growth	2025-02-10	404/17951	0.0201754	0.0350687
PD_2019	S-LDL-L	Positive regulation of axon extension	2025-01-10	37/17951	0.0204266	0.0351449
PD_2019	S-LDL-L	Positive regulation of cell morphogenesis	2025-01-10	37/17951	0.0204266	0.0351449
PD_2019	S-LDL-L	Positive regulation of cellular component organization	2025-03-10	1132/17951	0.0214761	0.0364707
PD_2019	S-LDL-L	Negative regulation of protein modification process	2025-02-10	418/17951	0.0215099	0.0364707
PD_2019	S-LDL-L	Olfactory lobe development	2025-01-10	39/17951	0.02152	0.0364707
PD_2019	S-LDL-L	Cellular catabolic process	2025-03-10	1142/17951	0.0219846	0.0370262
PD_2019	S-LDL-L	Dopamine receptor signaling pathway	2025-01-10	40/17951	0.0220662	0.0370262
PD_2019	S-LDL-L	Regulation of phosphorus metabolic process	2025-03-10	1149/17951	0.0223447	0.0370608
PD_2019	S-LDL-L	Regulation of neuroinflammatory response	2025-01-10	41/17951	0.0226122	0.0370608
PD_2019	S-LDL-L	Neuron development	2025-03-10	1159/17951	0.0228649	0.0370608
PD_2019	S-LDL-L	Amyloid fibril formation	2025-01-10	42/17951	0.023158	0.0370608
PD_2019	S-LDL-L	Golgi to plasma membrane protein transport	2025-01-10	42/17951	0.023158	0.0370608
PD_2019	S-LDL-L	Protein deacetylation	2025-01-10	42/17951	0.023158	0.0370608
PD_2019	S-LDL-L	Superoxide anion generation	2025-01-10	42/17951	0.023158	0.0370608
PD_2019	S-LDL-L	Synaptic vesicle transport	2025-01-10	42/17951	0.023158	0.0370608
PD_2019	S-LDL-L	Microtubule based movement	2025-02-10	435/17951	0.0231797	0.0370608
PD_2019	S-LDL-L	Positive regulation of molecular function	2025-03-10	1165/17951	0.0231803	0.0370608
PD_2019	S-LDL-L	Protein kinase a signaling	2025-01-10	43/17951	0.0237034	0.0377193
PD_2019	S-LDL-L	Astrocyte development	2025-01-10	44/17951	0.0242486	0.0382279
PD_2019	S-LDL-L	Regulation of synaptic vesicle exocytosis	2025-01-10	44/17951	0.0242486	0.0382279
PD_2019	S-LDL-L	Collagen catabolic process	2025-01-10	45/17951	0.0247935	0.038373
PD_2019	S-LDL-L	Negative regulation of response to endoplasmic reticulum stress	2025-01-10	45/17951	0.0247935	0.038373
PD_2019	S-LDL-L	Regulation of dendritic spine morphogenesis	2025-01-10	45/17951	0.0247935	0.038373
PD_2019	S-LDL-L	Regulation of protein tyrosine kinase activity	2025-01-10	45/17951	0.0247935	0.038373
PD_2019	S-LDL-L	Establishment of protein localization to organelle	2025-02-10	456/17951	0.0253158	0.0388177
PD_2019	S-LDL-L	Regulation of nervous system development	2025-02-10	459/17951	0.0256274	0.0388177
PD_2019	S-LDL-L	Positive regulation of cell development	2025-02-10	460/17951	0.0257317	0.0388177
PD_2019	S-LDL-L	Acute phase response	2025-01-10	47/17951	0.0258825	0.0388177
PD_2019	S-LDL-L	Negative regulation of organelle assembly	2025-01-10	47/17951	0.0258825	0.0388177
PD_2019	S-LDL-L	Negative regulation of reactive oxygen species metabolic process	2025-01-10	47/17951	0.0258825	0.0388177
PD_2019	S-LDL-L	Receptor recycling	2025-01-10	47/17951	0.0258825	0.0388177
PD_2019	S-LDL-L	Regulation of membrane potential	2025-02-10	464/17951	0.0261505	0.0390469
PD_2019	S-LDL-L	Neuron maturation	2025-01-10	48/17951	0.0264265	0.0391144
PD_2019	S-LDL-L	Regulation of membrane depolarization	2025-01-10	48/17951	0.0264265	0.0391144
PD_2019	S-LDL-L	Regulation of protein modification process	2025-03-10	1231/17951	0.0268132	0.0394031
PD_2019	S-LDL-L	Modulation of excitatory postsynaptic potential	2025-01-10	49/17951	0.0269703	0.0394031
PD_2019	S-LDL-L	Regulation of autophagosome assembly	2025-01-10	49/17951	0.0269703	0.0394031
PD_2019	S-LDL-L	Vesicle mediated transport between endosomal compartments	2025-01-10	50/17951	0.0275139	0.0400247
PD_2019	S-LDL-L	Establishment of organelle localization	2025-02-10	479/17951	0.0277463	0.0401261
PD_2019	S-LDL-L	Anterograde axonal transport	2025-01-10	51/17951	0.0280571	0.0401261
PD_2019	S-LDL-L	Negative regulation of intracellular transport	2025-01-10	51/17951	0.0280571	0.0401261
PD_2019	S-LDL-L	Positive regulation of protein binding	2025-01-10	51/17951	0.0280571	0.0401261
PD_2019	S-LDL-L	Cell growth	2025-02-10	484/17951	0.0282871	0.040285
PD_2019	S-LDL-L	Response to nerve growth factor	2025-01-10	52/17951	0.0286001	0.0405604
PD_2019	S-LDL-L	Regulation of morphogenesis of a branching structure	2025-01-10	53/17951	0.0291428	0.0411579
PD_2019	S-LDL-L	Negative regulation of synaptic transmission	2025-01-10	54/17951	0.0296853	0.0412608
PD_2019	S-LDL-L	Positive regulation of receptor mediated endocytosis	2025-01-10	54/17951	0.0296853	0.0412608
PD_2019	S-LDL-L	Regulation of neuroblast proliferation	2025-01-10	54/17951	0.0296853	0.0412608
PD_2019	S-LDL-L	Organelle fission	2025-02-10	498/17951	0.0298244	0.0412608
PD_2019	S-LDL-L	Regulation of trans synaptic signaling	2025-02-10	498/17951	0.0298244	0.0412608
PD_2019	S-LDL-L	Hydrogen peroxide metabolic process	2025-01-10	55/17951	0.0302274	0.041538
PD_2019	S-LDL-L	Small gtpase mediated signal transduction	2025-02-10	502/17951	0.0302699	0.041538
PD_2019	S-LDL-L	Synaptic vesicle localization	2025-01-10	56/17951	0.0307693	0.0420532
PD_2019	S-LDL-L	Macromolecule deacylation	2025-01-10	58/17951	0.0318523	0.043185
PD_2019	S-LDL-L	Protein acetylation	2025-01-10	58/17951	0.0318523	0.043185
PD_2019	S-LDL-L	Axon development	2025-02-10	520/17951	0.0323082	0.0432666
PD_2019	S-LDL-L	Cytoplasmic microtubule organization	2025-01-10	59/17951	0.0323934	0.0432666
PD_2019	S-LDL-L	Maternal process involved in female pregnancy	2025-01-10	59/17951	0.0323934	0.0432666
PD_2019	S-LDL-L	Mitochondrion organization	2025-02-10	521/17951	0.0324231	0.0432666
PD_2019	S-LDL-L	Dendritic spine morphogenesis	2025-01-10	60/17951	0.0329342	0.0435222
PD_2019	S-LDL-L	Regulation of vacuole organization	2025-01-10	60/17951	0.0329342	0.0435222
PD_2019	S-LDL-L	Regulation of cellular response to stress	2025-02-10	526/17951	0.0329998	0.0435222
PD_2019	S-LDL-L	Regulation of microtubule polymerization	2025-01-10	61/17951	0.0334747	0.0439774
PD_2019	S-LDL-L	Regulation of establishment of protein localization	2025-02-10	533/17951	0.0338143	0.044252
PD_2019	S-LDL-L	Regulation of macrophage activation	2025-01-10	62/17951	0.034015	0.0443434
PD_2019	S-LDL-L	Response to catecholamine	2025-01-10	63/17951	0.034555	0.0448748
PD_2019	S-LDL-L	Forebrain cell migration	2025-01-10	65/17951	0.0356341	0.0455777
PD_2019	S-LDL-L	Golgi to plasma membrane transport	2025-01-10	65/17951	0.0356341	0.0455777
PD_2019	S-LDL-L	Intrinsic apoptotic signaling pathway in response to endoplasmic reticulum stress	2025-01-10	65/17951	0.0356341	0.0455777
PD_2019	S-LDL-L	Regulation of dendrite morphogenesis	2025-01-10	65/17951	0.0356341	0.0455777
PD_2019	S-LDL-L	Establishment of protein localization to plasma membrane	2025-01-10	66/17951	0.0361733	0.0459208
PD_2019	S-LDL-L	Regulation of oxidoreductase activity	2025-01-10	66/17951	0.0361733	0.0459208
PD_2019	S-LDL-L	Phosphorylation	2025-03-10	1394/17951	0.0370793	0.0468953
PD_2019	S-LDL-L	Cellular response to heat	2025-01-10	69/17951	0.0377892	0.0474391
PD_2019	S-LDL-L	Regulation of protein maturation	2025-01-10	69/17951	0.0377892	0.0474391
PD_2019	S-LDL-L	Negative regulation of protein binding	2025-01-10	70/17951	0.0383273	0.0477608
PD_2019	S-LDL-L	Positive regulation of reactive oxygen species metabolic process	2025-01-10	70/17951	0.0383273	0.0477608
PD_2019	S-LDL-L	Protein transport	2025-03-10	1424/17951	0.03917	0.0485652
PD_2019	S-LDL-L	Activation of cysteine type endopeptidase activity involved in apoptotic process	2025-01-10	72/17951	0.0394026	0.0485652
PD_2019	S-LDL-L	Receptor metabolic process	2025-01-10	72/17951	0.0394026	0.0485652
PD_2019	S-LDL-L	Protein autoubiquitination	2025-01-10	73/17951	0.0399399	0.0488719
PD_2019	S-LDL-L	Superoxide metabolic process	2025-01-10	73/17951	0.0399399	0.0488719
PD_2019	S-LDL-L	Organonitrogen compound catabolic process	2025-03-10	1448/17951	0.0408877	0.0498517
PD_2019	S-LDL-L	Regulation of proteolysis	2025-02-10	598/17951	0.0417575	0.0507013
PD_2019	S-LDL-L	Positive regulation of axonogenesis	2025-01-10	77/17951	0.0420863	0.0507013
PD_2019	S-LDL-L	Regulation of synaptic transmission glutamatergic	2025-01-10	77/17951	0.0420863	0.0507013
PD_2019	S-LDL-L	Process utilizing autophagic mechanism	2025-02-10	604/17951	0.0425243	0.0507013
PD_2019	S-LDL-L	Positive regulation of proteasomal ubiquitin dependent protein catabolic process	2025-01-10	78/17951	0.0426222	0.0507013
PD_2019	S-LDL-L	Protein localization to synapse	2025-01-10	78/17951	0.0426222	0.0507013
PD_2019	S-LDL-L	Organelle localization	2025-02-10	605/17951	0.0426527	0.0507013
PD_2019	S-LDL-L	Regulation of growth	2025-02-10	606/17951	0.0427812	0.0507013
PD_2019	S-LDL-L	Protein localization to endoplasmic reticulum	2025-01-10	79/17951	0.0431579	0.0507926
PD_2019	S-LDL-L	Regulation of protein targeting	2025-01-10	79/17951	0.0431579	0.0507926
PD_2019	S-LDL-L	Endomembrane system organization	2025-02-10	611/17951	0.0434259	0.0509312
PD_2019	S-LDL-L	Macromolecule catabolic process	2025-03-10	1486/17951	0.0436889	0.0510629
PD_2019	S-LDL-L	Positive regulation of map kinase activity	2025-01-10	81/17951	0.0442284	0.0515158
PD_2019	S-LDL-L	Export across plasma membrane	2025-01-10	83/17951	0.0452978	0.0522231
PD_2019	S-LDL-L	Neuroblast proliferation	2025-01-10	83/17951	0.0452978	0.0522231
PD_2019	S-LDL-L	Synaptic vesicle recycling	2025-01-10	83/17951	0.0452978	0.0522231
PD_2019	S-LDL-L	Generation of neurons	2025-03-10	1510/17951	0.0455095	0.0522893
PD_2019	S-LDL-L	Regulation of neurotransmitter secretion	2025-01-10	84/17951	0.0458321	0.0523053
PD_2019	S-LDL-L	Regulation of response to endoplasmic reticulum stress	2025-01-10	84/17951	0.0458321	0.0523053
PD_2019	S-LDL-L	Positive regulation of catabolic process	2025-02-10	635/17951	0.0465735	0.052973
PD_2019	S-LDL-L	Central nervous system neuron development	2025-01-10	86/17951	0.0468999	0.0531659
PD_2019	S-LDL-L	Astrocyte differentiation	2025-01-10	88/17951	0.0479667	0.0541939
PD_2019	S-LDL-L	Vesicle mediated transport	2025-03-10	1561/17951	0.0495102	0.0552627
PD_2019	S-LDL-L	Behavior	2025-02-10	657/17951	0.0495337	0.0552627
PD_2019	S-LDL-L	Organelle transport along microtubule	2025-01-10	91/17951	0.0495648	0.0552627
PD_2019	S-LDL-L	Positive regulation of protein polymerization	2025-01-10	91/17951	0.0495648	0.0552627
PD_2019	S-LDL-L	Developmental growth	2025-02-10	659/17951	0.0498063	0.0553498
PD_2019	S-LDL-L	Membrane depolarization	2025-01-10	93/17951	0.0506288	0.0560801
PD_2019	S-LDL-L	Negative regulation of autophagy	2025-01-10	94/17951	0.0511604	0.056301
PD_2019	S-LDL-L	Spliceosomal complex assembly	2025-01-10	94/17951	0.0511604	0.056301
PD_2019	S-LDL-L	Neuron projection organization	2025-01-10	95/17951	0.0516918	0.0567016
PD_2019	S-LDL-L	Microtubule polymerization	2025-01-10	96/17951	0.0522229	0.0567334
PD_2019	S-LDL-L	Protein acylation	2025-01-10	96/17951	0.0522229	0.0567334
PD_2019	S-LDL-L	Regulation of microtubule polymerization or depolymerization	2025-01-10	96/17951	0.0522229	0.0567334
PD_2019	S-LDL-L	Synaptic vesicle exocytosis	2025-01-10	97/17951	0.0527537	0.0571269
PD_2019	S-LDL-L	Cellular oxidant detoxification	2025-01-10	98/17951	0.0532842	0.0573351
PD_2019	S-LDL-L	Response to hydrogen peroxide	2025-01-10	98/17951	0.0532842	0.0573351
PD_2019	S-LDL-L	Dendritic spine development	2025-01-10	99/17951	0.0538145	0.0577225
PD_2019	S-LDL-L	Kidney morphogenesis	2025-01-10	100/17951	0.0543446	0.0577428
PD_2019	S-LDL-L	Regulation of dendrite development	2025-01-10	100/17951	0.0543446	0.0577428
PD_2019	S-LDL-L	Transition metal ion transport	2025-01-10	100/17951	0.0543446	0.0577428
PD_2019	S-LDL-L	Regulation of neurotransmitter transport	2025-01-10	101/17951	0.0548743	0.0580201
PD_2019	S-LDL-L	Proteolysis	2025-03-10	1631/17951	0.0552914	0.0580201
PD_2019	S-LDL-L	Regulation of cell differentiation	2025-03-10	1631/17951	0.0552914	0.0580201
PD_2019	S-LDL-L	Endoplasmic reticulum organization	2025-01-10	102/17951	0.0554038	0.0580201
PD_2019	S-LDL-L	Regulation of transport	2025-03-10	1633/17951	0.0554615	0.0580201
PD_2019	S-LDL-L	Regulation of neural precursor cell proliferation	2025-01-10	103/17951	0.055933	0.058169
PD_2019	S-LDL-L	Endocytosis	2025-02-10	703/17951	0.055947	0.058169
PD_2019	S-LDL-L	Cell projection organization	2025-03-10	1644/17951	0.0564017	0.0581691
PD_2019	S-LDL-L	Positive regulation of ubiquitin dependent protein catabolic process	2025-01-10	104/17951	0.0564619	0.0581691
PD_2019	S-LDL-L	Regulation of ph	2025-01-10	104/17951	0.0564619	0.0581691
PD_2019	S-LDL-L	Peptidyl threonine modification	2025-01-10	106/17951	0.057519	0.0582225
PD_2019	S-LDL-L	Positive regulation of protein ubiquitination	2025-01-10	106/17951	0.057519	0.0582225
PD_2019	S-LDL-L	Protein targeting to mitochondrion	2025-01-10	106/17951	0.057519	0.0582225
PD_2019	S-LDL-L	Response to heat	2025-01-10	106/17951	0.057519	0.0582225
PD_2019	S-LDL-L	Retrograde transport endosome to golgi	2025-01-10	106/17951	0.057519	0.0582225
PD_2019	S-LDL-L	Regulation of hydrolase activity	2025-02-10	716/17951	0.0578126	0.0582225
PD_2019	S-LDL-L	Collagen metabolic process	2025-01-10	107/17951	0.0580472	0.0582225
PD_2019	S-LDL-L	Regulation of postsynapse organization	2025-01-10	107/17951	0.0580472	0.0582225
PD_2019	S-LDL-L	Protein containing complex assembly	2025-03-10	1669/17951	0.0585691	0.0582225
PD_2019	S-LDL-L	Acute inflammatory response	2025-01-10	108/17951	0.0585751	0.0582225
PD_2019	S-LDL-L	Positive regulation of binding	2025-01-10	108/17951	0.0585751	0.0582225
PD_2019	S-LDL-L	Protein localization to cell junction	2025-01-10	108/17951	0.0585751	0.0582225
PD_2019	S-LDL-L	Negative regulation of binding	2025-01-10	109/17951	0.0591027	0.0582346
PD_2019	S-LDL-L	Positive regulation of proteasomal protein catabolic process	2025-01-10	109/17951	0.0591027	0.0582346
PD_2019	S-LDL-L	Synaptic transmission glutamatergic	2025-01-10	109/17951	0.0591027	0.0582346
PD_2019	S-LDL-L	Response to oxygen containing compound	2025-03-10	1678/17951	0.0593597	0.0583183
PD_2019	S-LDL-L	Post golgi vesicle mediated transport	2025-01-10	110/17951	0.05963	0.0584146
PD_2019	S-LDL-L	Negative regulation of cellular component organization	2025-02-10	732/17951	0.06014	0.0587444
PD_2019	S-LDL-L	Lytic vacuole organization	2025-01-10	112/17951	0.0606839	0.0591053
PD_2019	S-LDL-L	Negative regulation of intrinsic apoptotic signaling pathway	2025-01-10	113/17951	0.0612105	0.0592775
PD_2019	S-LDL-L	Positive regulation of canonical wnt signaling pathway	2025-01-10	113/17951	0.0612105	0.0592775
PD_2019	S-LDL-L	Positive regulation of multicellular organismal process	2025-03-10	1701/17951	0.0614047	0.0592962
PD_2019	S-LDL-L	Positive regulation of tumor necrosis factor superfamily cytokine production	2025-01-10	114/17951	0.0617368	0.0594475
PD_2019	S-LDL-L	Chemical synaptic transmission postsynaptic	2025-01-10	115/17951	0.0622628	0.0596153
PD_2019	S-LDL-L	Phenol containing compound metabolic process	2025-01-10	115/17951	0.0622628	0.0596153
PD_2019	S-LDL-L	Regulation of regulated secretory pathway	2025-01-10	116/17951	0.0627886	0.0599493
PD_2019	S-LDL-L	Positive regulation of protein modification process	2025-02-10	753/17951	0.063246	0.0602164
PD_2019	S-LDL-L	Response to endogenous stimulus	2025-03-10	1735/17951	0.0644926	0.0612314
PD_2019	S-LDL-L	Regulation of nervous system process	2025-01-10	120/17951	0.0648889	0.0614131
PD_2019	S-LDL-L	Proteolysis involved in protein catabolic process	2025-02-10	765/17951	0.0650464	0.0614131
PD_2019	S-LDL-L	Regulation of receptor mediated endocytosis	2025-01-10	121/17951	0.0654134	0.0614193
PD_2019	S-LDL-L	Neurogenesis	2025-03-10	1745/17951	0.0654154	0.0614193
PD_2019	S-LDL-L	Positive regulation of lipid metabolic process	2025-01-10	124/17951	0.0669851	0.0625186
PD_2019	S-LDL-L	Regulation of protein binding	2025-01-10	124/17951	0.0669851	0.0625186
PD_2019	S-LDL-L	Autophagosome organization	2025-01-10	125/17951	0.0675084	0.0625186
PD_2019	S-LDL-L	Memory	2025-01-10	125/17951	0.0675084	0.0625186
PD_2019	S-LDL-L	Positive regulation of protein serine threonine kinase activity	2025-01-10	125/17951	0.0675084	0.0625186
PD_2019	S-LDL-L	Positive regulation of cysteine type endopeptidase activity	2025-01-10	128/17951	0.069077	0.0635862
PD_2019	S-LDL-L	Regulation of proteasomal ubiquitin dependent protein catabolic process	2025-01-10	128/17951	0.069077	0.0635862
PD_2019	S-LDL-L	Synaptic signaling	2025-02-10	794/17951	0.0694725	0.0635862
PD_2019	S-LDL-L	Negative regulation of neuron projection development	2025-01-10	129/17951	0.0695993	0.0635862
PD_2019	S-LDL-L	Positive regulation of post translational protein modification	2025-01-10	129/17951	0.0695993	0.0635862
PD_2019	S-LDL-L	Positive regulation of proteolysis involved in protein catabolic process	2025-01-10	132/17951	0.0711646	0.0648416
PD_2019	S-LDL-L	Regulation of map kinase activity	2025-01-10	133/17951	0.0716859	0.0651414
PD_2019	S-LDL-L	Cellular response to toxic substance	2025-01-10	134/17951	0.0722069	0.0654394
PD_2019	S-LDL-L	Glial cell development	2025-01-10	135/17951	0.0727276	0.0657356
PD_2019	S-LDL-L	Microtubule polymerization or depolymerization	2025-01-10	137/17951	0.0737683	0.0664989
PD_2019	S-LDL-L	Lysosomal transport	2025-01-10	138/17951	0.0742883	0.0667899
PD_2019	S-LDL-L	Endoplasmic reticulum to golgi vesicle mediated transport	2025-01-10	139/17951	0.0748079	0.0670792
PD_2019	S-LDL-L	Positive regulation of intracellular transport	2025-01-10	140/17951	0.0753274	0.0673668
PD_2019	S-LDL-L	Regulation of axonogenesis	2025-01-10	141/17951	0.0758465	0.0676526
PD_2019	S-LDL-L	Positive regulation of transport	2025-02-10	844/17951	0.0773438	0.0686789
PD_2019	S-LDL-L	Cytosolic transport	2025-01-10	144/17951	0.0774024	0.0686789
PD_2019	S-LDL-L	Peptidyl amino acid modification	2025-02-10	847/17951	0.0778254	0.0688739
PD_2019	S-LDL-L	Rho protein signal transduction	2025-01-10	147/17951	0.078956	0.0696925
PD_2019	S-LDL-L	Neurotransmitter secretion	2025-01-10	148/17951	0.0794733	0.0697857
PD_2019	S-LDL-L	Regulation of postsynaptic membrane potential	2025-01-10	148/17951	0.0794733	0.0697857
PD_2019	S-LDL-L	Positive regulation of wnt signaling pathway	2025-01-10	149/17951	0.0799904	0.0700582
PD_2019	S-LDL-L	Defense response	2025-03-10	1902/17951	0.0807603	0.0704174
PD_2019	S-LDL-L	Nitrogen compound transport	2025-03-10	1903/17951	0.0808632	0.0704174
PD_2019	S-LDL-L	Placenta development	2025-01-10	151/17951	0.0810237	0.0704174
PD_2019	S-LDL-L	Positive regulation of inflammatory response	2025-01-10	154/17951	0.0825717	0.0715792
PD_2019	S-LDL-L	Golgi organization	2025-01-10	157/17951	0.0841175	0.0725481
PD_2019	S-LDL-L	Vesicle mediated transport to the plasma membrane	2025-01-10	157/17951	0.0841175	0.0725481
PD_2019	S-LDL-L	Ensheathment of neurons	2025-01-10	158/17951	0.0846322	0.0726224
PD_2019	S-LDL-L	Positive regulation of peptidyl tyrosine phosphorylation	2025-01-10	158/17951	0.0846322	0.0726224
PD_2019	S-LDL-L	Positive regulation of autophagy	2025-01-10	159/17951	0.0851466	0.0728794
PD_2019	S-LDL-L	Negative regulation of protein metabolic process	2025-02-10	894/17951	0.0855028	0.072951
PD_2019	S-LDL-L	Regulation of cysteine type endopeptidase activity involved in apoptotic process	2025-01-10	160/17951	0.0856608	0.072951
PD_2019	S-LDL-L	Intracellular signaling cassette	2025-03-10	1952/17951	0.0859784	0.0730218
PD_2019	S-LDL-L	Regulation of microtubule cytoskeleton organization	2025-01-10	161/17951	0.0861747	0.0730218
PD_2019	S-LDL-L	Positive regulation of cell growth	2025-01-10	162/17951	0.0866884	0.0732738
PD_2019	S-LDL-L	Detoxification	2025-01-10	163/17951	0.0872018	0.0735245
PD_2019	S-LDL-L	Symbiont entry into host	2025-01-10	164/17951	0.087715	0.0737736
PD_2019	S-LDL-L	Positive regulation of cell differentiation	2025-02-10	910/17951	0.0881716	0.0738385
PD_2019	S-LDL-L	Positive regulation of peptidase activity	2025-01-10	165/17951	0.0882279	0.0738385
PD_2019	S-LDL-L	Import into nucleus	2025-01-10	168/17951	0.089765	0.0745726
PD_2019	S-LDL-L	Positive regulation of developmental growth	2025-01-10	168/17951	0.089765	0.0745726
PD_2019	S-LDL-L	Regulation of ubiquitin dependent protein catabolic process	2025-01-10	168/17951	0.089765	0.0745726
PD_2019	S-LDL-L	Growth	2025-02-10	922/17951	0.0901909	0.074632
PD_2019	S-LDL-L	Neural precursor cell proliferation	2025-01-10	169/17951	0.0902769	0.074632
PD_2019	S-LDL-L	Plasma membrane organization	2025-01-10	170/17951	0.0907885	0.0747554
PD_2019	S-LDL-L	Import into cell	2025-02-10	926/17951	0.0908673	0.0747554
PD_2019	S-LDL-L	Cellular response to starvation	2025-01-10	173/17951	0.0923217	0.0754029
PD_2019	S-LDL-L	Jnk cascade	2025-01-10	173/17951	0.0923217	0.0754029
PD_2019	S-LDL-L	Vacuolar transport	2025-01-10	173/17951	0.0923217	0.0754029
PD_2019	S-LDL-L	Response to temperature stimulus	2025-01-10	175/17951	0.0933426	0.0760534
PD_2019	S-LDL-L	Microtubule based process	2025-02-10	948/17951	0.0946171	0.076746
PD_2019	S-LDL-L	Central nervous system neuron differentiation	2025-01-10	178/17951	0.0948719	0.076746
PD_2019	S-LDL-L	Negative regulation of kinase activity	2025-01-10	178/17951	0.0948719	0.076746
PD_2019	S-LDL-L	Negative regulation of cell projection organization	2025-01-10	183/17951	0.0974157	0.0786162
PD_2019	S-LDL-L	Positive regulation of cytoskeleton organization	2025-01-10	184/17951	0.0979237	0.0786516
PD_2019	S-LDL-L	Regulation of macroautophagy	2025-01-10	184/17951	0.0979237	0.0786516
PD_2019	S-LDL-L	Protein localization to organelle	2025-02-10	971/17951	0.0985892	0.0789989
PD_2019	S-LDL-L	Membrane fusion	2025-01-10	186/17951	0.0989389	0.0790922
PD_2019	S-LDL-L	Multicellular organismal reproductive process	2025-02-10	980/17951	0.100158	0.079878
PD_2019	S-LDL-L	Regulation of intrinsic apoptotic signaling pathway	2025-01-10	189/17951	0.10046	0.0799309
PD_2019	S-LDL-L	Protein autophosphorylation	2025-01-10	190/17951	0.100966	0.0799585
PD_2019	S-LDL-L	Regulation of cysteine type endopeptidase activity	2025-01-10	190/17951	0.100966	0.0799585
PD_2019	S-LDL-L	Regulation of proteasomal protein catabolic process	2025-01-10	191/17951	0.101472	0.080172
PD_2019	S-LDL-L	Cellular modified amino acid metabolic process	2025-01-10	192/17951	0.101978	0.0801979
PD_2019	S-LDL-L	Regulation of neuron differentiation	2025-01-10	192/17951	0.101978	0.0801979
PD_2019	S-LDL-L	Regulation of protein ubiquitination	2025-01-10	196/17951	0.103999	0.0814096
PD_2019	S-LDL-L	Tumor necrosis factor superfamily cytokine production	2025-01-10	196/17951	0.103999	0.0814096
PD_2019	S-LDL-L	Negative regulation of hydrolase activity	2025-01-10	197/17951	0.104504	0.0816161
PD_2019	S-LDL-L	Positive regulation of protein containing complex assembly	2025-01-10	199/17951	0.105513	0.0822143
PD_2019	S-LDL-L	Postsynapse organization	2025-01-10	201/17951	0.10652	0.082809
PD_2019	S-LDL-L	Developmental process involved in reproduction	2025-02-10	1018/17951	0.106864	0.0828863
PD_2019	S-LDL-L	Regulation of protein polymerization	2025-01-10	203/17951	0.107527	0.0832097
PD_2019	S-LDL-L	Biological process involved in interaction with host	2025-01-10	204/17951	0.108029	0.0832189
PD_2019	S-LDL-L	Locomotory behavior	2025-01-10	204/17951	0.108029	0.0832189
PD_2019	S-LDL-L	Regulation of cellular component biogenesis	2025-02-10	1026/17951	0.108293	0.0832328
PD_2019	S-LDL-L	Morphogenesis of a branching structure	2025-01-10	207/17951	0.109537	0.083998
PD_2019	S-LDL-L	Cell maturation	2025-01-10	208/17951	0.110038	0.0841774
PD_2019	S-LDL-L	Central nervous system development	2025-02-10	1037/17951	0.110267	0.0841774
PD_2019	S-LDL-L	Organelle assembly	2025-02-10	1040/17951	0.110807	0.0841994
PD_2019	S-LDL-L	Negative regulation of transferase activity	2025-01-10	210/17951	0.111041	0.0841994
PD_2019	S-LDL-L	Neurotransmitter transport	2025-01-10	210/17951	0.111041	0.0841994
PD_2019	S-LDL-L	Monoatomic cation transport	2025-02-10	1049/17951	0.112433	0.0850644
PD_2019	S-LDL-L	Response to starvation	2025-01-10	214/17951	0.113044	0.0853363
PD_2019	S-LDL-L	Cellular response to inorganic substance	2025-01-10	216/17951	0.114044	0.0857093
PD_2019	S-LDL-L	Multi multicellular organism process	2025-01-10	216/17951	0.114044	0.0857093
PD_2019	S-LDL-L	Regulation of peptidyl tyrosine phosphorylation	2025-01-10	217/17951	0.114543	0.0858943
PD_2019	S-LDL-L	Vesicle localization	2025-01-10	219/17951	0.115542	0.0864516
PD_2019	S-LDL-L	Protein stabilization	2025-01-10	220/17951	0.116041	0.0866336
PD_2019	S-LDL-L	Regulation of synaptic plasticity	2025-01-10	221/17951	0.116539	0.0868146
PD_2019	S-LDL-L	Positive regulation of cellular catabolic process	2025-01-10	224/17951	0.118033	0.0877348
PD_2019	S-LDL-L	Regulated exocytosis	2025-01-10	226/17951	0.119028	0.0880879
PD_2019	S-LDL-L	Vesicle mediated transport in synapse	2025-01-10	226/17951	0.119028	0.0880879
PD_2019	S-LDL-L	Regulation of binding	2025-01-10	229/17951	0.120518	0.088803
PD_2019	S-LDL-L	Regulation of proteolysis involved in protein catabolic process	2025-01-10	229/17951	0.120518	0.088803
PD_2019	S-LDL-L	Negative regulation of proteolysis	2025-01-10	230/17951	0.121015	0.0889752
PD_2019	S-LDL-L	Protein rna complex organization	2025-01-10	237/17951	0.124481	0.0913261
PD_2019	S-LDL-L	Vacuole organization	2025-01-10	239/17951	0.12547	0.0918523
PD_2019	S-LDL-L	Hormone metabolic process	2025-01-10	241/17951	0.126457	0.0922948
PD_2019	S-LDL-L	Cell activation	2025-02-10	1126/17951	0.126619	0.0922948
PD_2019	S-LDL-L	Cellular response to nutrient levels	2025-01-10	242/17951	0.12695	0.0923378
PD_2019	S-LDL-L	Negative regulation of apoptotic signaling pathway	2025-01-10	244/17951	0.127936	0.0928155
PD_2019	S-LDL-L	Protein processing	2025-01-10	245/17951	0.128428	0.0928155
PD_2019	S-LDL-L	Regulation of post translational protein modification	2025-01-10	245/17951	0.128428	0.0928155
PD_2019	S-LDL-L	Regulation of cell morphogenesis	2025-01-10	246/17951	0.128921	0.092973
PD_2019	S-LDL-L	Potassium ion transport	2025-01-10	247/17951	0.129413	0.0931297
PD_2019	S-LDL-L	Regulation of chromosome organization	2025-01-10	248/17951	0.129904	0.0932855
PD_2019	S-LDL-L	Regulation of organelle assembly	2025-01-10	251/17951	0.131378	0.0941444
PD_2019	S-LDL-L	Positive regulation of growth	2025-01-10	257/17951	0.134319	0.0959934
PD_2019	S-LDL-L	Protein containing complex disassembly	2025-01-10	258/17951	0.134808	0.0959934
PD_2019	S-LDL-L	Regulation of synapse structure or activity	2025-01-10	258/17951	0.134808	0.0959934
PD_2019	S-LDL-L	Regulation of microtubule based process	2025-01-10	259/17951	0.135297	0.0961396
PD_2019	S-LDL-L	Glial cell differentiation	2025-01-10	262/17951	0.136763	0.0969777
PD_2019	S-LDL-L	Regulation of protein serine threonine kinase activity	2025-01-10	264/17951	0.137738	0.0973426
PD_2019	S-LDL-L	Receptor mediated endocytosis	2025-01-10	265/17951	0.138226	0.0973426
PD_2019	S-LDL-L	Rrna metabolic process	2025-01-10	265/17951	0.138226	0.0973426
PD_2019	S-LDL-L	Peptidyl tyrosine modification	2025-01-10	266/17951	0.138713	0.0973426
PD_2019	S-LDL-L	Response to toxic substance	2025-01-10	266/17951	0.138713	0.0973426
PD_2019	S-LDL-L	Response to endoplasmic reticulum stress	2025-01-10	267/17951	0.1392	0.0974825
PD_2019	S-LDL-L	Cellular response to oxygen containing compound	2025-02-10	1195/17951	0.139722	0.0976461
PD_2019	S-LDL-L	Nucleoside triphosphate metabolic process	2025-01-10	269/17951	0.140174	0.0977602
PD_2019	S-LDL-L	Regulation of canonical wnt signaling pathway	2025-01-10	270/17951	0.14066	0.0978979
PD_2019	S-LDL-L	Anatomical structure maturation	2025-01-10	273/17951	0.142117	0.0987095
PD_2019	S-LDL-L	Regulation of gtpase activity	2025-01-10	276/17951	0.143572	0.0994548
PD_2019	S-LDL-L	Regulation of organelle organization	2025-02-10	1216/17951	0.143777	0.0994548
PD_2019	S-LDL-L	Telencephalon development	2025-01-10	278/17951	0.144541	0.0997797
PD_2019	S-LDL-L	Establishment of protein localization to membrane	2025-01-10	279/17951	0.145025	0.0999103
PD_2019	S-LDL-L	Peptidyl serine modification	2025-01-10	283/17951	0.146959	0.101037
PD_2019	S-LDL-L	Protein localization to plasma membrane	2025-01-10	286/17951	0.148407	0.101826
PD_2019	S-LDL-L	Protein polymerization	2025-01-10	288/17951	0.14937	0.10228
PD_2019	S-LDL-L	Monoatomic ion transport	2025-02-10	1256/17951	0.151582	0.103585
PD_2019	S-LDL-L	Regulation of peptidase activity	2025-01-10	300/17951	0.155133	0.105799
PD_2019	S-LDL-L	Protein localization to nucleus	2025-01-10	312/17951	0.160861	0.109485
PD_2019	S-LDL-L	Biological process involved in symbiotic interaction	2025-01-10	314/17951	0.161812	0.109912
PD_2019	S-LDL-L	Cell cell signaling	2025-02-10	1319/17951	0.164073	0.110857
PD_2019	S-LDL-L	Cognition	2025-01-10	319/17951	0.164186	0.110857
PD_2019	S-LDL-L	Intrinsic apoptotic signaling pathway	2025-01-10	319/17951	0.164186	0.110857
PD_2019	S-LDL-L	Viral life cycle	2025-01-10	321/17951	0.165134	0.111276
PD_2019	S-LDL-L	Canonical wnt signaling pathway	2025-01-10	326/17951	0.167499	0.112646
PD_2019	S-LDL-L	Regulation of lipid metabolic process	2025-01-10	327/17951	0.167972	0.11274
PD_2019	S-LDL-L	Protein targeting	2025-01-10	329/17951	0.168916	0.113149
PD_2019	S-LDL-L	Renal system development	2025-01-10	331/17951	0.169859	0.113556
PD_2019	S-LDL-L	Nuclear transport	2025-01-10	333/17951	0.170801	0.113961
PD_2019	S-LDL-L	Rna splicing via transesterification reactions	2025-01-10	337/17951	0.172682	0.11499
PD_2019	S-LDL-L	Defense response to bacterium	2025-01-10	338/17951	0.173151	0.115077
PD_2019	S-LDL-L	Developmental maturation	2025-01-10	340/17951	0.17409	0.115474
PD_2019	S-LDL-L	Regulation of wnt signaling pathway	2025-01-10	344/17951	0.175965	0.11649
PD_2019	S-LDL-L	Gliogenesis	2025-01-10	348/17951	0.177835	0.117499
PD_2019	S-LDL-L	Protein localization to cell periphery	2025-01-10	349/17951	0.178302	0.117578
PD_2019	S-LDL-L	Positive regulation of developmental process	2025-02-10	1392/17951	0.178822	0.117692
PD_2019	S-LDL-L	Macroautophagy	2025-01-10	367/17951	0.186669	0.122618
PD_2019	S-LDL-L	Regulation of response to stress	2025-02-10	1448/17951	0.190311	0.124769
PD_2019	S-LDL-L	Positive regulation of cell activation	2025-01-10	385/17951	0.194958	0.127569
PD_2019	S-LDL-L	Regulation of supramolecular fiber organization	2025-01-10	392/17951	0.198161	0.129415
PD_2019	S-LDL-L	Regulation of multicellular organismal development	2025-02-10	1492/17951	0.199433	0.129995
PD_2019	S-LDL-L	Regulation of apoptotic signaling pathway	2025-01-10	396/17951	0.199987	0.130105
PD_2019	S-LDL-L	Proteasome mediated ubiquitin dependent protein catabolic process	2025-01-10	401/17951	0.202263	0.131334
PD_2019	S-LDL-L	Negative regulation of signaling	2025-02-10	1520/17951	0.205277	0.133036
PD_2019	S-LDL-L	Nervous system process	2025-02-10	1522/17951	0.205695	0.133053
PD_2019	S-LDL-L	Forebrain development	2025-01-10	411/17951	0.206798	0.133512
PD_2019	S-LDL-L	Reproductive process	2025-02-10	1549/17951	0.211359	0.136197
PD_2019	S-LDL-L	Regulation of protein containing complex assembly	2025-01-10	423/17951	0.212209	0.136485
PD_2019	S-LDL-L	Non membrane bounded organelle assembly	2025-01-10	424/17951	0.212659	0.136515
PD_2019	S-LDL-L	Viral process	2025-01-10	427/17951	0.214006	0.13712
PD_2019	S-LDL-L	Regulation of programmed cell death	2025-02-10	1566/17951	0.214937	0.137457
PD_2019	S-LDL-L	Regulation of inflammatory response	2025-01-10	431/17951	0.215798	0.137748
PD_2019	S-LDL-L	Positive regulation of hydrolase activity	2025-01-10	456/17951	0.22692	0.144575
PD_2019	S-LDL-L	Negative regulation of transport	2025-01-10	460/17951	0.228686	0.145427
PD_2019	S-LDL-L	Wnt signaling pathway	2025-01-10	469/17951	0.232647	0.147668
PD_2019	S-LDL-L	Positive regulation of mapk cascade	2025-01-10	473/17951	0.234401	0.148504
PD_2019	S-LDL-L	Rna splicing	2025-01-10	478/17951	0.236589	0.14961
PD_2019	S-LDL-L	Negative regulation of gene expression	2025-02-10	1671/17951	0.237227	0.149735
PD_2019	S-LDL-L	Positive regulation of protein localization	2025-01-10	482/17951	0.238335	0.15015
PD_2019	S-LDL-L	Ribose phosphate metabolic process	2025-01-10	483/17951	0.238771	0.15015
PD_2019	S-LDL-L	Ribonucleoprotein complex biogenesis	2025-01-10	491/17951	0.242251	0.151775
PD_2019	S-LDL-L	Signal release	2025-01-10	491/17951	0.242251	0.151775
PD_2019	S-LDL-L	Response to nutrient levels	2025-01-10	500/17951	0.246149	0.153933
PD_2019	S-LDL-L	Positive regulation of cytokine production	2025-01-10	504/17951	0.247876	0.154727
PD_2019	S-LDL-L	Positive regulation of organelle organization	2025-01-10	514/17951	0.252177	0.157101
PD_2019	S-LDL-L	Positive regulation of cellular component biogenesis	2025-01-10	515/17951	0.252605	0.157101
PD_2019	S-LDL-L	Mrna processing	2025-01-10	520/17951	0.254746	0.157853
PD_2019	S-LDL-L	Positive regulation of defense response	2025-01-10	520/17951	0.254746	0.157853
PD_2019	S-LDL-L	Regulation of cytoskeleton organization	2025-01-10	526/17951	0.257308	0.15915
PD_2019	S-LDL-L	Proteasomal protein catabolic process	2025-01-10	529/17951	0.258586	0.159649
PD_2019	S-LDL-L	Biological process involved in interspecies interaction between organisms	2025-02-10	1780/17951	0.260632	0.160619
PD_2019	S-LDL-L	Cellular response to organic cyclic compound	2025-01-10	535/17951	0.261136	0.160638
PD_2019	S-LDL-L	Regulation of hormone levels	2025-01-10	544/17951	0.264947	0.162687
PD_2019	S-LDL-L	Cellular component disassembly	2025-01-10	546/17951	0.265791	0.16291
PD_2019	S-LDL-L	Protein maturation	2025-01-10	555/17951	0.26958	0.164934
PD_2019	S-LDL-L	Positive regulation of signaling	2025-02-10	1828/17951	0.270999	0.165504
PD_2019	S-LDL-L	Organic hydroxy compound metabolic process	2025-01-10	566/17951	0.274187	0.167149
PD_2019	S-LDL-L	Purine containing compound metabolic process	2025-01-10	570/17951	0.275855	0.167864
PD_2019	S-LDL-L	Regulation of intracellular signal transduction	2025-02-10	1853/17951	0.276409	0.1679
PD_2019	S-LDL-L	Positive regulation of programmed cell death	2025-01-10	575/17951	0.277936	0.168476
PD_2019	S-LDL-L	Regulation of system process	2025-01-10	576/17951	0.278352	0.168476
PD_2019	S-LDL-L	Cellular response to stress	2025-02-10	1867/17951	0.279442	0.168834
PD_2019	S-LDL-L	Negative regulation of intracellular signal transduction	2025-01-10	617/17951	0.295205	0.17797
PD_2019	S-LDL-L	Monoatomic ion homeostasis	2025-01-10	618/17951	0.295612	0.17797
PD_2019	S-LDL-L	Apoptotic signaling pathway	2025-01-10	620/17951	0.296424	0.178071
PD_2019	S-LDL-L	Cellular response to hormone stimulus	2025-01-10	621/17951	0.29683	0.178071
PD_2019	S-LDL-L	Modification dependent macromolecule catabolic process	2025-01-10	624/17951	0.298047	0.178485
PD_2019	S-LDL-L	Apoptotic process	2025-02-10	1972/17951	0.302223	0.180666
PD_2019	S-LDL-L	Regulation of cell activation	2025-01-10	638/17951	0.3037	0.181229
PD_2019	S-LDL-L	Chromosome organization	2025-01-10	640/17951	0.304504	0.18139
PD_2019	S-LDL-L	Cellular response to organic substance	2025-02-10	1992/17951	0.306566	0.182298
PD_2019	S-LDL-L	Cellular response to nitrogen compound	2025-01-10	654/17951	0.310109	0.18376
PD_2019	S-LDL-L	Positive regulation of response to external stimulus	2025-01-10	654/17951	0.310109	0.18376
PD_2019	S-LDL-L	Microtubule cytoskeleton organization	2025-01-10	656/17951	0.310907	0.183911
PD_2019	S-LDL-L	Male gamete generation	2025-01-10	658/17951	0.311704	0.184061
PD_2019	S-LDL-L	Nucleobase containing small molecule metabolic process	2025-01-10	681/17951	0.320806	0.189107
PD_2019	S-LDL-L	Localization within membrane	2025-01-10	698/17951	0.327464	0.192696
PD_2019	S-VLDL-L	Intracellular distribution of mitochondria	2025-02-14	7/17951	1.1835e-05	0.00260371
PD_2019	S-VLDL-L	Negative regulation of establishment of protein localization to mitochondrion	2025-02-14	7/17951	1.1835e-05	0.00260371
PD_2019	S-VLDL-L	Dermatan sulfate proteoglycan metabolic process	2025-02-14	12/17951	3.7113e-05	0.00527213
PD_2019	S-VLDL-L	Regulation of calcium mediated signaling	2025-03-14	98/17951	5.49789e-05	0.00527213
PD_2019	S-VLDL-L	Regulation of endocytosis	2025-04-14	298/17951	6.5336e-05	0.00527213
PD_2019	S-VLDL-L	Heparin metabolic process	2025-02-14	17/17951	7.63051e-05	0.00527213
PD_2019	S-VLDL-L	Mitochondrion distribution	2025-02-14	19/17951	9.58569e-05	0.00527213
PD_2019	S-VLDL-L	Regulation of synaptic vesicle endocytosis	2025-02-14	19/17951	9.58569e-05	0.00527213
PD_2019	S-VLDL-L	Regulation of synaptic vesicle recycling	2025-02-14	26/17951	0.000181617	0.00822832
PD_2019	S-VLDL-L	Regulation of reactive oxygen species metabolic process	2025-03-14	148/17951	0.000187007	0.00822832
PD_2019	S-VLDL-L	Regulation of mitochondrial fission	2025-02-14	30/17951	0.000242654	0.00970616
PD_2019	S-VLDL-L	Regulation of neuron projection development	2025-04-14	445/17951	0.000306114	0.0112242
PD_2019	S-VLDL-L	Mitochondrial fission	2025-02-14	40/17951	0.000433169	0.0146611
PD_2019	S-VLDL-L	Response to reactive oxygen species	2025-03-14	205/17951	0.000486854	0.0153011
PD_2019	S-VLDL-L	Regulation of vesicle mediated transport	2025-04-14	521/17951	0.000556857	0.0163345
PD_2019	S-VLDL-L	Regulation of establishment of protein localization to mitochondrion	2025-02-14	47/17951	0.000598459	0.0164576
PD_2019	S-VLDL-L	Calcium mediated signaling	2025-03-14	228/17951	0.000663717	0.0164735
PD_2019	S-VLDL-L	Leukocyte activation involved in inflammatory response	2025-02-14	52/17951	0.000732461	0.0164735
PD_2019	S-VLDL-L	Mitochondrion localization	2025-02-14	52/17951	0.000732461	0.0164735
PD_2019	S-VLDL-L	Reactive oxygen species metabolic process	2025-03-14	239/17951	0.000761086	0.0164735
PD_2019	S-VLDL-L	Carbohydrate metabolic process	2025-04-14	571/17951	0.000786235	0.0164735
PD_2019	S-VLDL-L	Glial cell activation	2025-02-14	58/17951	0.000910653	0.0182131
PD_2019	S-VLDL-L	Axonal transport	2025-02-14	67/17951	0.00121319	0.0232088
PD_2019	S-VLDL-L	Cellular catabolic process	2025-05-14	1142/17951	0.00127396	0.0233559
PD_2019	S-VLDL-L	Regulation of mitochondrial membrane potential	2025-02-14	73/17951	0.00143815	0.0250047
PD_2019	S-VLDL-L	Regulation of cell projection organization	2025-04-14	685/17951	0.00154912	0.0250047
PD_2019	S-VLDL-L	Negative regulation of phosphorylation	2025-03-14	311/17951	0.00162691	0.0250047
PD_2019	S-VLDL-L	Regulation of axon extension	2025-02-14	78/17951	0.00163971	0.0250047
PD_2019	S-VLDL-L	Axo dendritic transport	2025-02-14	79/17951	0.00168155	0.0250047
PD_2019	S-VLDL-L	Endocytosis	2025-04-14	703/17951	0.00170486	0.0250047
PD_2019	S-VLDL-L	Synaptic vesicle recycling	2025-02-14	83/17951	0.00185399	0.0261025
PD_2019	S-VLDL-L	Neuroinflammatory response	2025-02-14	84/17951	0.00189836	0.0261025
PD_2019	S-VLDL-L	Proteoglycan metabolic process	2025-02-14	89/17951	0.00212778	0.0283704
PD_2019	S-VLDL-L	Mucopolysaccharide metabolic process	2025-02-14	91/17951	0.00222306	0.028769
PD_2019	S-VLDL-L	Regulation of extent of cell growth	2025-02-14	95/17951	0.00241961	0.030418
PD_2019	S-VLDL-L	Positive regulation of cell projection organization	2025-03-14	361/17951	0.00248978	0.0304306
PD_2019	S-VLDL-L	Negative regulation of phosphorus metabolic process	2025-03-14	374/17951	0.00275278	0.0327358
PD_2019	S-VLDL-L	Axon extension	2025-02-14	106/17951	0.00300098	0.0333301
PD_2019	S-VLDL-L	Peptidyl threonine modification	2025-02-14	106/17951	0.00300098	0.0333301
PD_2019	S-VLDL-L	Polysaccharide metabolic process	2025-02-14	111/17951	0.00328486	0.0333301
PD_2019	S-VLDL-L	Macrophage activation	2025-02-14	112/17951	0.0033431	0.0333301
PD_2019	S-VLDL-L	Response to oxidative stress	2025-03-14	404/17951	0.00342406	0.0333301
PD_2019	S-VLDL-L	Negative regulation of cellular catabolic process	2025-02-14	119/17951	0.0037643	0.0333301
PD_2019	S-VLDL-L	Negative regulation of protein modification process	2025-03-14	418/17951	0.00376899	0.0333301
PD_2019	S-VLDL-L	Negative regulation of protein targeting to mitochondrion	2025-01-14	5/17951	0.00389386	0.0333301
PD_2019	S-VLDL-L	Positive regulation of dopamine receptor signaling pathway	2025-01-14	5/17951	0.00389386	0.0333301
PD_2019	S-VLDL-L	Regulation of synaptic vesicle transport	2025-01-14	5/17951	0.00389386	0.0333301
PD_2019	S-VLDL-L	Aminoglycan metabolic process	2025-02-14	122/17951	0.00395203	0.0333301
PD_2019	S-VLDL-L	Autophagosome organization	2025-02-14	125/17951	0.00414407	0.0333301
PD_2019	S-VLDL-L	Negative regulation of catalytic activity	2025-03-14	439/17951	0.00432537	0.0333301
PD_2019	S-VLDL-L	Protein localization to mitochondrion	2025-02-14	128/17951	0.00434039	0.0333301
PD_2019	S-VLDL-L	Negative regulation of neuron projection development	2025-02-14	129/17951	0.00440678	0.0333301
PD_2019	S-VLDL-L	Import into cell	2025-04-14	926/17951	0.00464605	0.0333301
PD_2019	S-VLDL-L	Negative regulation of hydrogen peroxide metabolic process	2025-01-14	6/17951	0.00467094	0.0333301
PD_2019	S-VLDL-L	Negative regulation of tubulin deacetylation	2025-01-14	6/17951	0.00467094	0.0333301
PD_2019	S-VLDL-L	Positive regulation of protein localization to synapse	2025-01-14	6/17951	0.00467094	0.0333301
PD_2019	S-VLDL-L	Positive regulation of synaptic vesicle endocytosis	2025-01-14	6/17951	0.00467094	0.0333301
PD_2019	S-VLDL-L	Progesterone biosynthetic process	2025-01-14	6/17951	0.00467094	0.0333301
PD_2019	S-VLDL-L	Regulation of branching morphogenesis of a nerve	2025-01-14	6/17951	0.00467094	0.0333301
PD_2019	S-VLDL-L	Regulation of kidney size	2025-01-14	6/17951	0.00467094	0.0333301
PD_2019	S-VLDL-L	Regulation of protein autoubiquitination	2025-01-14	6/17951	0.00467094	0.0333301
PD_2019	S-VLDL-L	Negative regulation of establishment of protein localization	2025-02-14	134/17951	0.00474583	0.0333301
PD_2019	S-VLDL-L	Regulation of cellular catabolic process	2025-03-14	462/17951	0.00498983	0.0333301
PD_2019	S-VLDL-L	Vesicle mediated transport	2025-05-14	1561/17951	0.00507114	0.0333301
PD_2019	S-VLDL-L	Dendrite morphogenesis	2025-02-14	143/17951	0.00538569	0.0333301
PD_2019	S-VLDL-L	Plus end directed organelle transport along microtubule	2025-01-14	7/17951	0.00544746	0.0333301
PD_2019	S-VLDL-L	Protein processing involved in protein targeting to mitochondrion	2025-01-14	7/17951	0.00544746	0.0333301
PD_2019	S-VLDL-L	Regulation of cortisol biosynthetic process	2025-01-14	7/17951	0.00544746	0.0333301
PD_2019	S-VLDL-L	Regulation of retrograde transport endosome to golgi	2025-01-14	7/17951	0.00544746	0.0333301
PD_2019	S-VLDL-L	Rho protein signal transduction	2025-02-14	147/17951	0.00568217	0.0333301
PD_2019	S-VLDL-L	Regulation of mitochondrion organization	2025-02-14	149/17951	0.00583318	0.0333301
PD_2019	S-VLDL-L	Regulation of phosphorylation	2025-04-14	987/17951	0.00583405	0.0333301
PD_2019	S-VLDL-L	Cellular response to reactive oxygen species	2025-02-14	154/17951	0.00621876	0.0333301
PD_2019	S-VLDL-L	Dermatan sulfate proteoglycan biosynthetic process	2025-01-14	8/17951	0.00622341	0.0333301
PD_2019	S-VLDL-L	Heparan sulfate proteoglycan biosynthetic process polysaccharide chain biosynthetic process	2025-01-14	8/17951	0.00622341	0.0333301
PD_2019	S-VLDL-L	Positive regulation of synaptic vesicle recycling	2025-01-14	8/17951	0.00622341	0.0333301
PD_2019	S-VLDL-L	Protein localization to endoplasmic reticulum exit site	2025-01-14	8/17951	0.00622341	0.0333301
PD_2019	S-VLDL-L	Regulation of cdc42 protein signal transduction	2025-01-14	8/17951	0.00622341	0.0333301
PD_2019	S-VLDL-L	Regulation of lipid kinase activity	2025-01-14	8/17951	0.00622341	0.0333301
PD_2019	S-VLDL-L	Regulation of neuron maturation	2025-01-14	8/17951	0.00622341	0.0333301
PD_2019	S-VLDL-L	Tangential migration from the subventricular zone to the olfactory bulb	2025-01-14	8/17951	0.00622341	0.0333301
PD_2019	S-VLDL-L	Regulation of anatomical structure size	2025-03-14	502/17951	0.00628727	0.0333301
PD_2019	S-VLDL-L	Small gtpase mediated signal transduction	2025-03-14	502/17951	0.00628727	0.0333301
PD_2019	S-VLDL-L	Positive regulation of endocytosis	2025-02-14	157/17951	0.0064556	0.033815
PD_2019	S-VLDL-L	Response to inorganic substance	2025-03-14	515/17951	0.00674879	0.0339628
PD_2019	S-VLDL-L	Camkk ampk signaling cascade	2025-01-14	9/17951	0.00699881	0.0339628
PD_2019	S-VLDL-L	Dermatan sulfate metabolic process	2025-01-14	9/17951	0.00699881	0.0339628
PD_2019	S-VLDL-L	Heparan sulfate proteoglycan catabolic process	2025-01-14	9/17951	0.00699881	0.0339628
PD_2019	S-VLDL-L	Positive regulation of early endosome to late endosome transport	2025-01-14	9/17951	0.00699881	0.0339628
PD_2019	S-VLDL-L	Regulation of glucocorticoid biosynthetic process	2025-01-14	9/17951	0.00699881	0.0339628
PD_2019	S-VLDL-L	Neuron projection extension	2025-02-14	164/17951	0.00702412	0.0339628
PD_2019	S-VLDL-L	Adenylate cyclase activating g protein coupled receptor signaling pathway	2025-02-14	171/17951	0.00761471	0.0348248
PD_2019	S-VLDL-L	Cellular response to brain derived neurotrophic factor stimulus	2025-01-14	10/17951	0.00777364	0.0348248
PD_2019	S-VLDL-L	Cellular response to manganese ion	2025-01-14	10/17951	0.00777364	0.0348248
PD_2019	S-VLDL-L	Cortisol biosynthetic process	2025-01-14	10/17951	0.00777364	0.0348248
PD_2019	S-VLDL-L	Positive regulation of microglial cell activation	2025-01-14	10/17951	0.00777364	0.0348248
PD_2019	S-VLDL-L	Regulation of er to golgi vesicle mediated transport	2025-01-14	10/17951	0.00777364	0.0348248
PD_2019	S-VLDL-L	Regulation of cell size	2025-02-14	175/17951	0.00796202	0.0348248
PD_2019	S-VLDL-L	Regulation of exocytosis	2025-02-14	175/17951	0.00796202	0.0348248
PD_2019	S-VLDL-L	Disaccharide metabolic process	2025-01-14	11/17951	0.00854791	0.0348248
PD_2019	S-VLDL-L	Heparin biosynthetic process	2025-01-14	11/17951	0.00854791	0.0348248
PD_2019	S-VLDL-L	Internal protein amino acid acetylation	2025-01-14	11/17951	0.00854791	0.0348248
PD_2019	S-VLDL-L	Lipid phosphorylation	2025-01-14	11/17951	0.00854791	0.0348248
PD_2019	S-VLDL-L	Negative regulation of excitatory postsynaptic potential	2025-01-14	11/17951	0.00854791	0.0348248
PD_2019	S-VLDL-L	Proteoglycan catabolic process	2025-01-14	11/17951	0.00854791	0.0348248
PD_2019	S-VLDL-L	Regulation of dopamine receptor signaling pathway	2025-01-14	11/17951	0.00854791	0.0348248
PD_2019	S-VLDL-L	Regulation of glucocorticoid metabolic process	2025-01-14	11/17951	0.00854791	0.0348248
PD_2019	S-VLDL-L	Vitamin k metabolic process	2025-01-14	11/17951	0.00854791	0.0348248
PD_2019	S-VLDL-L	Negative regulation of cell projection organization	2025-02-14	183/17951	0.00867788	0.03503
PD_2019	S-VLDL-L	Branching morphogenesis of a nerve	2025-01-14	12/17951	0.00932161	0.0359782
PD_2019	S-VLDL-L	Calmodulin dependent kinase signaling pathway	2025-01-14	12/17951	0.00932161	0.0359782
PD_2019	S-VLDL-L	Cellular response to thyroid hormone stimulus	2025-01-14	12/17951	0.00932161	0.0359782
PD_2019	S-VLDL-L	Cortisol metabolic process	2025-01-14	12/17951	0.00932161	0.0359782
PD_2019	S-VLDL-L	Glycophagy	2025-01-14	12/17951	0.00932161	0.0359782
PD_2019	S-VLDL-L	Positive regulation of cellular component organization	2025-04-14	1132/17951	0.00945278	0.0361672
PD_2019	S-VLDL-L	Cell morphogenesis involved in neuron differentiation	2025-03-14	586/17951	0.00962794	0.036475
PD_2019	S-VLDL-L	Regulation of phosphorus metabolic process	2025-04-14	1149/17951	0.00995628	0.036475
PD_2019	S-VLDL-L	Mitochondrial protein processing	2025-01-14	13/17951	0.0100948	0.036475
PD_2019	S-VLDL-L	Negative regulation of autophagosome assembly	2025-01-14	13/17951	0.0100948	0.036475
PD_2019	S-VLDL-L	Negative regulation of membrane potential	2025-01-14	13/17951	0.0100948	0.036475
PD_2019	S-VLDL-L	Thrombin activated receptor signaling pathway	2025-01-14	13/17951	0.0100948	0.036475
PD_2019	S-VLDL-L	Small molecule metabolic process	2025-05-14	1836/17951	0.0101135	0.036475
PD_2019	S-VLDL-L	Neuron development	2025-04-14	1159/17951	0.0102607	0.0367048
PD_2019	S-VLDL-L	Process utilizing autophagic mechanism	2025-03-14	604/17951	0.0104568	0.0371047
PD_2019	S-VLDL-L	Cytoskeleton dependent intracellular transport	2025-02-14	205/17951	0.0107902	0.0376507
PD_2019	S-VLDL-L	Primary alcohol biosynthetic process	2025-01-14	14/17951	0.0108673	0.0376507
PD_2019	S-VLDL-L	Regulation of long term synaptic depression	2025-01-14	14/17951	0.0108673	0.0376507
PD_2019	S-VLDL-L	Positive regulation of phosphorylation	2025-03-14	615/17951	0.0109834	0.0377556
PD_2019	S-VLDL-L	Carbohydrate biosynthetic process	2025-02-14	208/17951	0.0110943	0.0378409
PD_2019	S-VLDL-L	Regulation of steroid hormone biosynthetic process	2025-01-14	15/17951	0.0116394	0.0393948
PD_2019	S-VLDL-L	Bone development	2025-02-14	216/17951	0.0119238	0.0395708
PD_2019	S-VLDL-L	Microtubule based transport	2025-02-14	217/17951	0.0120293	0.0395708
PD_2019	S-VLDL-L	Negative regulation of protein localization	2025-02-14	218/17951	0.0121353	0.0395708
PD_2019	S-VLDL-L	Glucocorticoid biosynthetic process	2025-01-14	16/17951	0.0124108	0.0395708
PD_2019	S-VLDL-L	Locomotory exploration behavior	2025-01-14	16/17951	0.0124108	0.0395708
PD_2019	S-VLDL-L	Positive regulation of nitric oxide synthase biosynthetic process	2025-01-14	16/17951	0.0124108	0.0395708
PD_2019	S-VLDL-L	Progesterone metabolic process	2025-01-14	16/17951	0.0124108	0.0395708
PD_2019	S-VLDL-L	Regulation of cellular response to heat	2025-01-14	16/17951	0.0124108	0.0395708
PD_2019	S-VLDL-L	Regulation of protein modification process	2025-04-14	1231/17951	0.0126364	0.0400002
PD_2019	S-VLDL-L	Cellular ketone metabolic process	2025-02-14	225/17951	0.0128889	0.0401518
PD_2019	S-VLDL-L	Developmental cell growth	2025-02-14	226/17951	0.0129982	0.0401518
PD_2019	S-VLDL-L	Vesicle mediated transport in synapse	2025-02-14	226/17951	0.0129982	0.0401518
PD_2019	S-VLDL-L	Intracellular signaling cassette	2025-05-14	1952/17951	0.0130493	0.0401518
PD_2019	S-VLDL-L	Cdc42 protein signal transduction	2025-01-14	17/17951	0.0131818	0.0402776
PD_2019	S-VLDL-L	Establishment of localization in cell	2025-05-14	1966/17951	0.0134401	0.0403319
PD_2019	S-VLDL-L	Developmental growth involved in morphogenesis	2025-02-14	232/17951	0.0136626	0.0403319
PD_2019	S-VLDL-L	Cell projection morphogenesis	2025-03-14	670/17951	0.0138499	0.0403319
PD_2019	S-VLDL-L	Axonal transport of mitochondrion	2025-01-14	18/17951	0.0139521	0.0403319
PD_2019	S-VLDL-L	Positive regulation of neuroinflammatory response	2025-01-14	18/17951	0.0139521	0.0403319
PD_2019	S-VLDL-L	Regulation of hydrogen peroxide metabolic process	2025-01-14	18/17951	0.0139521	0.0403319
PD_2019	S-VLDL-L	Response to manganese ion	2025-01-14	18/17951	0.0139521	0.0403319
PD_2019	S-VLDL-L	Hemostasis	2025-02-14	235/17951	0.0140003	0.0403319
PD_2019	S-VLDL-L	Dendrite development	2025-02-14	238/17951	0.0143417	0.0403319
PD_2019	S-VLDL-L	Vacuole organization	2025-02-14	239/17951	0.0144563	0.0403319
PD_2019	S-VLDL-L	Hormone metabolic process	2025-02-14	241/17951	0.0146868	0.0403319
PD_2019	S-VLDL-L	Chondroitin sulfate biosynthetic process	2025-01-14	19/17951	0.0147219	0.0403319
PD_2019	S-VLDL-L	Negative regulation of peptidyl threonine phosphorylation	2025-01-14	19/17951	0.0147219	0.0403319
PD_2019	S-VLDL-L	Regulation of early endosome to late endosome transport	2025-01-14	19/17951	0.0147219	0.0403319
PD_2019	S-VLDL-L	Positive regulation of phosphorus metabolic process	2025-03-14	693/17951	0.0151655	0.0403319
PD_2019	S-VLDL-L	Myeloid leukocyte activation	2025-02-14	246/17951	0.0152698	0.0403319
PD_2019	S-VLDL-L	Positive regulation of neurogenesis	2025-02-14	246/17951	0.0152698	0.0403319
PD_2019	S-VLDL-L	C21 steroid hormone biosynthetic process	2025-01-14	20/17951	0.0154911	0.0403319
PD_2019	S-VLDL-L	Negative regulation of endoplasmic reticulum stress induced intrinsic apoptotic signaling pathway	2025-01-14	20/17951	0.0154911	0.0403319
PD_2019	S-VLDL-L	Negative regulation of gtpase activity	2025-01-14	20/17951	0.0154911	0.0403319
PD_2019	S-VLDL-L	Nitric oxide synthase biosynthetic process	2025-01-14	20/17951	0.0154911	0.0403319
PD_2019	S-VLDL-L	Regulation of microglial cell activation	2025-01-14	20/17951	0.0154911	0.0403319
PD_2019	S-VLDL-L	Regulation of mitochondrial depolarization	2025-01-14	20/17951	0.0154911	0.0403319
PD_2019	S-VLDL-L	Regulation of protein kinase a signaling	2025-01-14	20/17951	0.0154911	0.0403319
PD_2019	S-VLDL-L	Regulation of superoxide anion generation	2025-01-14	20/17951	0.0154911	0.0403319
PD_2019	S-VLDL-L	Cellular response to oxidative stress	2025-02-14	254/17951	0.0162235	0.0415948
PD_2019	S-VLDL-L	Regulation of ketone biosynthetic process	2025-01-14	21/17951	0.0162598	0.0415948
PD_2019	S-VLDL-L	Response to lead ion	2025-01-14	21/17951	0.0162598	0.0415948
PD_2019	S-VLDL-L	Late endosome to lysosome transport	2025-01-14	22/17951	0.0170279	0.0420915
PD_2019	S-VLDL-L	Negative regulation of oxidoreductase activity	2025-01-14	22/17951	0.0170279	0.0420915
PD_2019	S-VLDL-L	Rab protein signal transduction	2025-01-14	22/17951	0.0170279	0.0420915
PD_2019	S-VLDL-L	Regulation of protein localization to synapse	2025-01-14	22/17951	0.0170279	0.0420915
PD_2019	S-VLDL-L	Striatum development	2025-01-14	22/17951	0.0170279	0.0420915
PD_2019	S-VLDL-L	Tertiary alcohol metabolic process	2025-01-14	22/17951	0.0170279	0.0420915
PD_2019	S-VLDL-L	Adenylate cyclase modulating g protein coupled receptor signaling pathway	2025-02-14	262/17951	0.0172024	0.0422852
PD_2019	S-VLDL-L	Negative regulation of cellular component organization	2025-03-14	732/17951	0.0175566	0.0426296
PD_2019	S-VLDL-L	Negative regulation of molecular function	2025-03-14	735/17951	0.0177489	0.0426296
PD_2019	S-VLDL-L	Thyroid hormone generation	2025-01-14	23/17951	0.0177955	0.0426296
PD_2019	S-VLDL-L	Tubulin deacetylation	2025-01-14	23/17951	0.0177955	0.0426296
PD_2019	S-VLDL-L	Regulation of intracellular transport	2025-02-14	267/17951	0.0178269	0.0426296
PD_2019	S-VLDL-L	Intracellular transport	2025-04-14	1368/17951	0.0181016	0.0427618
PD_2019	S-VLDL-L	Chondroitin sulfate proteoglycan biosynthetic process	2025-01-14	24/17951	0.0185625	0.0427618
PD_2019	S-VLDL-L	Gtp metabolic process	2025-01-14	24/17951	0.0185625	0.0427618
PD_2019	S-VLDL-L	Inclusion body assembly	2025-01-14	24/17951	0.0185625	0.0427618
PD_2019	S-VLDL-L	Regulation of cell maturation	2025-01-14	24/17951	0.0185625	0.0427618
PD_2019	S-VLDL-L	Regulation of hormone biosynthetic process	2025-01-14	24/17951	0.0185625	0.0427618
PD_2019	S-VLDL-L	Response to thyroid hormone	2025-01-14	24/17951	0.0185625	0.0427618
PD_2019	S-VLDL-L	Phosphorylation	2025-04-14	1394/17951	0.0192861	0.043614
PD_2019	S-VLDL-L	Decidualization	2025-01-14	25/17951	0.0193289	0.043614
PD_2019	S-VLDL-L	Glucocorticoid metabolic process	2025-01-14	25/17951	0.0193289	0.043614
PD_2019	S-VLDL-L	Mitochondrial depolarization	2025-01-14	25/17951	0.0193289	0.043614
PD_2019	S-VLDL-L	Peptidyl serine modification	2025-02-14	283/17951	0.01989	0.044651
PD_2019	S-VLDL-L	Astrocyte activation	2025-01-14	26/17951	0.0200948	0.0446552
PD_2019	S-VLDL-L	Chondroitin sulfate metabolic process	2025-01-14	26/17951	0.0200948	0.0446552
PD_2019	S-VLDL-L	Diacylglycerol metabolic process	2025-01-14	27/17951	0.0208602	0.045438
PD_2019	S-VLDL-L	Establishment of mitochondrion localization microtubule mediated	2025-01-14	27/17951	0.0208602	0.045438
PD_2019	S-VLDL-L	Peptidyl glutamic acid modification	2025-01-14	27/17951	0.0208602	0.045438
PD_2019	S-VLDL-L	Protein kinase c activating g protein coupled receptor signaling pathway	2025-01-14	27/17951	0.0208602	0.045438
PD_2019	S-VLDL-L	Positive regulation of kinase activity	2025-02-14	294/17951	0.0213645	0.0457716
PD_2019	S-VLDL-L	Endosomal transport	2025-02-14	295/17951	0.0215008	0.0457716
PD_2019	S-VLDL-L	Glycosaminoglycan catabolic process	2025-01-14	28/17951	0.0216249	0.0457716
PD_2019	S-VLDL-L	Olefinic compound biosynthetic process	2025-01-14	28/17951	0.0216249	0.0457716
PD_2019	S-VLDL-L	Subpallium development	2025-01-14	28/17951	0.0216249	0.0457716
PD_2019	S-VLDL-L	Positive regulation of nervous system development	2025-02-14	296/17951	0.0216375	0.0457716
PD_2019	S-VLDL-L	Synaptic signaling	2025-03-14	794/17951	0.0217781	0.0458486
PD_2019	S-VLDL-L	Regulation of response to stress	2025-04-14	1448/17951	0.0219025	0.045891
PD_2019	S-VLDL-L	Polysaccharide catabolic process	2025-01-14	29/17951	0.0223892	0.0460338
PD_2019	S-VLDL-L	Regulation of protein deacetylation	2025-01-14	29/17951	0.0223892	0.0460338
PD_2019	S-VLDL-L	Regulation of superoxide metabolic process	2025-01-14	29/17951	0.0223892	0.0460338
PD_2019	S-VLDL-L	Thyroid hormone metabolic process	2025-01-14	29/17951	0.0223892	0.0460338
PD_2019	S-VLDL-L	Negative regulation of protein maturation	2025-01-14	30/17951	0.0231529	0.0469459
PD_2019	S-VLDL-L	Positive regulation of coagulation	2025-01-14	30/17951	0.0231529	0.0469459
PD_2019	S-VLDL-L	Positive regulation of macrophage activation	2025-01-14	30/17951	0.0231529	0.0469459
PD_2019	S-VLDL-L	Macromolecule catabolic process	2025-04-14	1486/17951	0.0238728	0.0478319
PD_2019	S-VLDL-L	Chondroitin sulfate proteoglycan metabolic process	2025-01-14	31/17951	0.023916	0.0478319
PD_2019	S-VLDL-L	Hydrogen peroxide catabolic process	2025-01-14	31/17951	0.023916	0.0478319
PD_2019	S-VLDL-L	Regulation of developmental growth	2025-02-14	316/17951	0.0244477	0.0482602
PD_2019	S-VLDL-L	Long term synaptic depression	2025-01-14	32/17951	0.0246785	0.0482602
PD_2019	S-VLDL-L	Regulation of endoplasmic reticulum stress induced intrinsic apoptotic signaling pathway	2025-01-14	32/17951	0.0246785	0.0482602
PD_2019	S-VLDL-L	Regulation of lysosomal lumen ph	2025-01-14	32/17951	0.0246785	0.0482602
PD_2019	S-VLDL-L	Replacement ossification	2025-01-14	32/17951	0.0246785	0.0482602
PD_2019	S-VLDL-L	Cellular response to chemical stress	2025-02-14	320/17951	0.0250271	0.0484407
PD_2019	S-VLDL-L	Generation of neurons	2025-04-14	1510/17951	0.025173	0.0484407
PD_2019	S-VLDL-L	Establishment of mitochondrion localization	2025-01-14	33/17951	0.0254405	0.0484407
PD_2019	S-VLDL-L	Heparan sulfate proteoglycan biosynthetic process	2025-01-14	33/17951	0.0254405	0.0484407
PD_2019	S-VLDL-L	Neuron projection arborization	2025-01-14	33/17951	0.0254405	0.0484407
PD_2019	S-VLDL-L	Response to atp	2025-01-14	33/17951	0.0254405	0.0484407
PD_2019	S-VLDL-L	Regulation of cell development	2025-03-14	845/17951	0.0256419	0.0484407
PD_2019	S-VLDL-L	Peptidyl amino acid modification	2025-03-14	847/17951	0.0258006	0.0484407
PD_2019	S-VLDL-L	Regulation of lipid metabolic process	2025-02-14	327/17951	0.0260547	0.0484407
PD_2019	S-VLDL-L	Sulfur compound metabolic process	2025-02-14	327/17951	0.0260547	0.0484407
PD_2019	S-VLDL-L	Aminoglycan catabolic process	2025-01-14	34/17951	0.026202	0.0484407
PD_2019	S-VLDL-L	Exploration behavior	2025-01-14	34/17951	0.026202	0.0484407
PD_2019	S-VLDL-L	Stress granule assembly	2025-01-14	34/17951	0.026202	0.0484407
PD_2019	S-VLDL-L	Regulation of protein stability	2025-02-14	332/17951	0.0267993	0.0486216
PD_2019	S-VLDL-L	Determination of adult lifespan	2025-01-14	35/17951	0.0269629	0.0486216
PD_2019	S-VLDL-L	Glycoprotein catabolic process	2025-01-14	35/17951	0.0269629	0.0486216
PD_2019	S-VLDL-L	Maternal placenta development	2025-01-14	35/17951	0.0269629	0.0486216
PD_2019	S-VLDL-L	Negative regulation of macroautophagy	2025-01-14	35/17951	0.0269629	0.0486216
PD_2019	S-VLDL-L	Protein kinase c signaling	2025-01-14	35/17951	0.0269629	0.0486216
PD_2019	S-VLDL-L	Positive regulation of proteolysis	2025-02-14	337/17951	0.0275527	0.0494824
PD_2019	S-VLDL-L	Positive regulation of microtubule polymerization or depolymerization	2025-01-14	36/17951	0.0277233	0.0495863
PD_2019	S-VLDL-L	C21 steroid hormone metabolic process	2025-01-14	37/17951	0.0284831	0.0503315
PD_2019	S-VLDL-L	Positive regulation of axon extension	2025-01-14	37/17951	0.0284831	0.0503315
PD_2019	S-VLDL-L	Positive regulation of cell morphogenesis	2025-01-14	37/17951	0.0284831	0.0503315
PD_2019	S-VLDL-L	Response to metal ion	2025-02-14	346/17951	0.0289306	0.0509178
PD_2019	S-VLDL-L	Nucleotide sugar metabolic process	2025-01-14	38/17951	0.0292423	0.051058
PD_2019	S-VLDL-L	Phosphatidic acid metabolic process	2025-01-14	38/17951	0.0292423	0.051058
PD_2019	S-VLDL-L	Negative regulation of protein metabolic process	2025-03-14	894/17951	0.0296892	0.0516334
PD_2019	S-VLDL-L	Olfactory lobe development	2025-01-14	39/17951	0.030001	0.0517665
PD_2019	S-VLDL-L	Regulation of hormone metabolic process	2025-01-14	39/17951	0.030001	0.0517665
PD_2019	S-VLDL-L	Regulation of cellular component size	2025-02-14	355/17951	0.0303362	0.0518046
PD_2019	S-VLDL-L	Regulation of anatomical structure morphogenesis	2025-03-14	902/17951	0.0303813	0.0518046
PD_2019	S-VLDL-L	Inflammatory response	2025-03-14	903/17951	0.0304684	0.0518046
PD_2019	S-VLDL-L	Exocytosis	2025-02-14	356/17951	0.030494	0.0518046
PD_2019	S-VLDL-L	Dopamine receptor signaling pathway	2025-01-14	40/17951	0.0307592	0.0519541
PD_2019	S-VLDL-L	Response to organic cyclic compound	2025-03-14	907/17951	0.0308182	0.0519541
PD_2019	S-VLDL-L	Negative regulation of catabolic process	2025-02-14	359/17951	0.0309697	0.0520101
PD_2019	S-VLDL-L	Regulation of neuroinflammatory response	2025-01-14	41/17951	0.0315168	0.0522077
PD_2019	S-VLDL-L	Negative regulation of organelle organization	2025-02-14	363/17951	0.0316085	0.0522077
PD_2019	S-VLDL-L	Positive regulation of transferase activity	2025-02-14	366/17951	0.0320912	0.0522077
PD_2019	S-VLDL-L	Macroautophagy	2025-02-14	367/17951	0.0322527	0.0522077
PD_2019	S-VLDL-L	Amino sugar metabolic process	2025-01-14	42/17951	0.0322738	0.0522077
PD_2019	S-VLDL-L	Amyloid fibril formation	2025-01-14	42/17951	0.0322738	0.0522077
PD_2019	S-VLDL-L	Protein deacetylation	2025-01-14	42/17951	0.0322738	0.0522077
PD_2019	S-VLDL-L	Regulation of cholesterol metabolic process	2025-01-14	42/17951	0.0322738	0.0522077
PD_2019	S-VLDL-L	Superoxide anion generation	2025-01-14	42/17951	0.0322738	0.0522077
PD_2019	S-VLDL-L	Synaptic vesicle transport	2025-01-14	42/17951	0.0322738	0.0522077
PD_2019	S-VLDL-L	Regulation of autophagy	2025-02-14	368/17951	0.0324146	0.0522423
PD_2019	S-VLDL-L	Regulation of transport	2025-04-14	1633/17951	0.0325327	0.0522423
PD_2019	S-VLDL-L	Protein kinase a signaling	2025-01-14	43/17951	0.0330303	0.0528485
PD_2019	S-VLDL-L	Cell projection organization	2025-04-14	1644/17951	0.0332486	0.0529038
PD_2019	S-VLDL-L	Regulation of body fluid levels	2025-02-14	375/17951	0.033557	0.0529038
PD_2019	S-VLDL-L	Astrocyte development	2025-01-14	44/17951	0.0337863	0.0529038
PD_2019	S-VLDL-L	Regulation of peptidyl threonine phosphorylation	2025-01-14	44/17951	0.0337863	0.0529038
PD_2019	S-VLDL-L	Regulation of synaptic vesicle exocytosis	2025-01-14	44/17951	0.0337863	0.0529038
PD_2019	S-VLDL-L	Steroid hormone biosynthetic process	2025-01-14	44/17951	0.0337863	0.0529038
PD_2019	S-VLDL-L	Regulation of neurogenesis	2025-02-14	380/17951	0.0343827	0.0533275
PD_2019	S-VLDL-L	Collagen catabolic process	2025-01-14	45/17951	0.0345417	0.0533275
PD_2019	S-VLDL-L	Negative regulation of response to endoplasmic reticulum stress	2025-01-14	45/17951	0.0345417	0.0533275
PD_2019	S-VLDL-L	Regulation of dendritic spine morphogenesis	2025-01-14	45/17951	0.0345417	0.0533275
PD_2019	S-VLDL-L	Response to oxygen containing compound	2025-04-14	1678/17951	0.0355224	0.0543232
PD_2019	S-VLDL-L	Glycoprotein metabolic process	2025-02-14	388/17951	0.0357208	0.0543232
PD_2019	S-VLDL-L	Acute phase response	2025-01-14	47/17951	0.0360508	0.0543232
PD_2019	S-VLDL-L	Fat soluble vitamin metabolic process	2025-01-14	47/17951	0.0360508	0.0543232
PD_2019	S-VLDL-L	Ketone biosynthetic process	2025-01-14	47/17951	0.0360508	0.0543232
PD_2019	S-VLDL-L	Negative regulation of organelle assembly	2025-01-14	47/17951	0.0360508	0.0543232
PD_2019	S-VLDL-L	Negative regulation of reactive oxygen species metabolic process	2025-01-14	47/17951	0.0360508	0.0543232
PD_2019	S-VLDL-L	Neuron maturation	2025-01-14	48/17951	0.0368046	0.054895
PD_2019	S-VLDL-L	Regulation of membrane depolarization	2025-01-14	48/17951	0.0368046	0.054895
PD_2019	S-VLDL-L	Sulfur compound catabolic process	2025-01-14	48/17951	0.0368046	0.054895
PD_2019	S-VLDL-L	Positive regulation of multicellular organismal process	2025-04-14	1701/17951	0.0371131	0.0551681
PD_2019	S-VLDL-L	Modulation of excitatory postsynaptic potential	2025-01-14	49/17951	0.0375578	0.0554545
PD_2019	S-VLDL-L	Regulation of autophagosome assembly	2025-01-14	49/17951	0.0375578	0.0554545
PD_2019	S-VLDL-L	Cell morphogenesis	2025-03-14	981/17951	0.0376855	0.055457
PD_2019	S-VLDL-L	Vesicle mediated transport between endosomal compartments	2025-01-14	50/17951	0.0383105	0.0560316
PD_2019	S-VLDL-L	Regulation of cellular localization	2025-03-14	988/17951	0.0383739	0.0560316
PD_2019	S-VLDL-L	Regulation of cell growth	2025-02-14	404/17951	0.038458	0.0560316
PD_2019	S-VLDL-L	Anterograde axonal transport	2025-01-14	51/17951	0.0390626	0.0563526
PD_2019	S-VLDL-L	Negative regulation of intracellular transport	2025-01-14	51/17951	0.0390626	0.0563526
PD_2019	S-VLDL-L	Positive regulation of protein binding	2025-01-14	51/17951	0.0390626	0.0563526
PD_2019	S-VLDL-L	Regulation of gluconeogenesis	2025-01-14	52/17951	0.0398142	0.0570626
PD_2019	S-VLDL-L	Response to nerve growth factor	2025-01-14	52/17951	0.0398142	0.0570626
PD_2019	S-VLDL-L	Protein catabolic process	2025-03-14	1004/17951	0.0399722	0.0571032
PD_2019	S-VLDL-L	Neurogenesis	2025-04-14	1745/17951	0.040275	0.0573495
PD_2019	S-VLDL-L	Neuromuscular junction development	2025-01-14	53/17951	0.0405652	0.0573913
PD_2019	S-VLDL-L	Regulation of morphogenesis of a branching structure	2025-01-14	53/17951	0.0405652	0.0573913
PD_2019	S-VLDL-L	Negative regulation of synaptic transmission	2025-01-14	54/17951	0.0413157	0.0577108
PD_2019	S-VLDL-L	Positive regulation of receptor mediated endocytosis	2025-01-14	54/17951	0.0413157	0.0577108
PD_2019	S-VLDL-L	Regulation of alcohol biosynthetic process	2025-01-14	54/17951	0.0413157	0.0577108
PD_2019	S-VLDL-L	Regulation of neuroblast proliferation	2025-01-14	54/17951	0.0413157	0.0577108
PD_2019	S-VLDL-L	Hydrogen peroxide metabolic process	2025-01-14	55/17951	0.0420656	0.0585724
PD_2019	S-VLDL-L	Synaptic vesicle localization	2025-01-14	56/17951	0.042815	0.0594277
PD_2019	S-VLDL-L	Camp mediated signaling	2025-01-14	57/17951	0.0435638	0.06023
PD_2019	S-VLDL-L	Organelle assembly	2025-03-14	1040/17951	0.0436955	0.06023
PD_2019	S-VLDL-L	Wound healing	2025-02-14	434/17951	0.0438036	0.06023
PD_2019	S-VLDL-L	Microtubule based movement	2025-02-14	435/17951	0.0439865	0.060293
PD_2019	S-VLDL-L	Macromolecule deacylation	2025-01-14	58/17951	0.0443121	0.0603633
PD_2019	S-VLDL-L	Protein acetylation	2025-01-14	58/17951	0.0443121	0.0603633
PD_2019	S-VLDL-L	Cytoplasmic microtubule organization	2025-01-14	59/17951	0.0450599	0.0610042
PD_2019	S-VLDL-L	Maternal process involved in female pregnancy	2025-01-14	59/17951	0.0450599	0.0610042
PD_2019	S-VLDL-L	Dendritic spine morphogenesis	2025-01-14	60/17951	0.0458071	0.0614486
PD_2019	S-VLDL-L	Endochondral bone morphogenesis	2025-01-14	60/17951	0.0458071	0.0614486
PD_2019	S-VLDL-L	Regulation of vacuole organization	2025-01-14	60/17951	0.0458071	0.0614486
PD_2019	S-VLDL-L	Regulation of microtubule polymerization	2025-01-14	61/17951	0.0465538	0.0622604
PD_2019	S-VLDL-L	Regulation of macrophage activation	2025-01-14	62/17951	0.0472999	0.0630665
PD_2019	S-VLDL-L	Establishment of protein localization to organelle	2025-02-14	456/17951	0.047894	0.0634835
PD_2019	S-VLDL-L	Regulation of defense response to virus	2025-01-14	63/17951	0.0480455	0.0634835
PD_2019	S-VLDL-L	Response to catecholamine	2025-01-14	63/17951	0.0480455	0.0634835
PD_2019	S-VLDL-L	Regulation of nervous system development	2025-02-14	459/17951	0.0484626	0.0637804
PD_2019	S-VLDL-L	Positive regulation of cell development	2025-02-14	460/17951	0.0486527	0.0637804
PD_2019	S-VLDL-L	Regulation of intracellular signal transduction	2025-04-14	1853/17951	0.048705	0.0637804
PD_2019	S-VLDL-L	Regulation of membrane potential	2025-02-14	464/17951	0.0494159	0.0639162
PD_2019	S-VLDL-L	Forebrain cell migration	2025-01-14	65/17951	0.049535	0.0639162
PD_2019	S-VLDL-L	Intrinsic apoptotic signaling pathway in response to endoplasmic reticulum stress	2025-01-14	65/17951	0.049535	0.0639162
PD_2019	S-VLDL-L	Proteoglycan biosynthetic process	2025-01-14	65/17951	0.049535	0.0639162
PD_2019	S-VLDL-L	Regulation of dendrite morphogenesis	2025-01-14	65/17951	0.049535	0.0639162
PD_2019	S-VLDL-L	Hormone biosynthetic process	2025-01-14	66/17951	0.050279	0.0643104
PD_2019	S-VLDL-L	Polysaccharide biosynthetic process	2025-01-14	66/17951	0.050279	0.0643104
PD_2019	S-VLDL-L	Regulation of oxidoreductase activity	2025-01-14	66/17951	0.050279	0.0643104
PD_2019	S-VLDL-L	Response to nitrogen compound	2025-03-14	1106/17951	0.0509744	0.0648583
PD_2019	S-VLDL-L	Oligosaccharide metabolic process	2025-01-14	67/17951	0.0510224	0.0648583
PD_2019	S-VLDL-L	Positive regulation of mapk cascade	2025-02-14	473/17951	0.0511496	0.0648583
PD_2019	S-VLDL-L	Carbohydrate derivative metabolic process	2025-03-14	1109/17951	0.0513191	0.0648862
PD_2019	S-VLDL-L	Maintenance of protein location in cell	2025-01-14	68/17951	0.0517653	0.0652629
PD_2019	S-VLDL-L	Establishment of organelle localization	2025-02-14	479/17951	0.0523179	0.0656346
PD_2019	S-VLDL-L	Cellular response to heat	2025-01-14	69/17951	0.0525077	0.0656346
PD_2019	S-VLDL-L	Regulation of protein maturation	2025-01-14	69/17951	0.0525077	0.0656346
PD_2019	S-VLDL-L	Defense response	2025-04-14	1902/17951	0.0528461	0.0656462
PD_2019	S-VLDL-L	Negative regulation of protein binding	2025-01-14	70/17951	0.0532495	0.0656462
PD_2019	S-VLDL-L	Positive regulation of reactive oxygen species metabolic process	2025-01-14	70/17951	0.0532495	0.0656462
PD_2019	S-VLDL-L	Cell activation	2025-03-14	1126/17951	0.0532947	0.0656462
PD_2019	S-VLDL-L	Cell growth	2025-02-14	484/17951	0.053299	0.0656462
PD_2019	S-VLDL-L	Regulation of catabolic process	2025-03-14	1127/17951	0.0534121	0.0656462
PD_2019	S-VLDL-L	Regulation of response to external stimulus	2025-03-14	1130/17951	0.0537651	0.065896
PD_2019	S-VLDL-L	Activation of cysteine type endopeptidase activity involved in apoptotic process	2025-01-14	72/17951	0.0547314	0.066894
PD_2019	S-VLDL-L	Protein autoubiquitination	2025-01-14	73/17951	0.0554716	0.0674241
PD_2019	S-VLDL-L	Superoxide metabolic process	2025-01-14	73/17951	0.0554716	0.0674241
PD_2019	S-VLDL-L	Organelle fission	2025-02-14	498/17951	0.0560821	0.0676625
PD_2019	S-VLDL-L	Regulation of trans synaptic signaling	2025-02-14	498/17951	0.0560821	0.0676625
PD_2019	S-VLDL-L	Regulation of coagulation	2025-01-14	74/17951	0.0562113	0.0676625
PD_2019	S-VLDL-L	Synapse organization	2025-02-14	499/17951	0.0562829	0.0676625
PD_2019	S-VLDL-L	Aminoglycan biosynthetic process	2025-01-14	76/17951	0.0576889	0.0691639
PD_2019	S-VLDL-L	Positive regulation of axonogenesis	2025-01-14	77/17951	0.058427	0.069669
PD_2019	S-VLDL-L	Regulation of synaptic transmission glutamatergic	2025-01-14	77/17951	0.058427	0.069669
PD_2019	S-VLDL-L	Positive regulation of proteasomal ubiquitin dependent protein catabolic process	2025-01-14	78/17951	0.0591645	0.0701681
PD_2019	S-VLDL-L	Protein localization to synapse	2025-01-14	78/17951	0.0591645	0.0701681
PD_2019	S-VLDL-L	Protein localization to endoplasmic reticulum	2025-01-14	79/17951	0.0599014	0.0706612
PD_2019	S-VLDL-L	Regulation of protein targeting	2025-01-14	79/17951	0.0599014	0.0706612
PD_2019	S-VLDL-L	Regulation of kinase activity	2025-02-14	519/17951	0.0603539	0.0710046
PD_2019	S-VLDL-L	Axon development	2025-02-14	520/17951	0.0605602	0.0710573
PD_2019	S-VLDL-L	Mitochondrion organization	2025-02-14	521/17951	0.0607667	0.0711099
PD_2019	S-VLDL-L	Positive regulation of map kinase activity	2025-01-14	81/17951	0.0613738	0.0716298
PD_2019	S-VLDL-L	Regulation of cellular response to stress	2025-02-14	526/17951	0.0618031	0.0719401
PD_2019	S-VLDL-L	Regulation of steroid biosynthetic process	2025-01-14	82/17951	0.0621091	0.0721056
PD_2019	S-VLDL-L	Neuroblast proliferation	2025-01-14	83/17951	0.0628439	0.0725778
PD_2019	S-VLDL-L	Skeletal system development	2025-02-14	531/17951	0.0628458	0.0725778
PD_2019	S-VLDL-L	Regulation of establishment of protein localization	2025-02-14	533/17951	0.0632646	0.07285
PD_2019	S-VLDL-L	Regulation of neurotransmitter secretion	2025-01-14	84/17951	0.0635782	0.07285
PD_2019	S-VLDL-L	Regulation of response to endoplasmic reticulum stress	2025-01-14	84/17951	0.0635782	0.07285
PD_2019	S-VLDL-L	Central nervous system neuron development	2025-01-14	86/17951	0.0650452	0.0743373
PD_2019	S-VLDL-L	Regulation of hormone levels	2025-02-14	544/17951	0.065586	0.0745934
PD_2019	S-VLDL-L	Glucan metabolic process	2025-01-14	87/17951	0.0657779	0.0745934
PD_2019	S-VLDL-L	Response to camp	2025-01-14	87/17951	0.0657779	0.0745934
PD_2019	S-VLDL-L	Astrocyte differentiation	2025-01-14	88/17951	0.06651	0.0752298
PD_2019	S-VLDL-L	Positive regulation of protein metabolic process	2025-03-14	1237/17951	0.067121	0.0757262
PD_2019	S-VLDL-L	Regulation of rho protein signal transduction	2025-01-14	90/17951	0.0679727	0.076491
PD_2019	S-VLDL-L	Maintenance of protein location	2025-01-14	91/17951	0.0687033	0.0767245
PD_2019	S-VLDL-L	Organelle transport along microtubule	2025-01-14	91/17951	0.0687033	0.0767245
PD_2019	S-VLDL-L	Positive regulation of protein polymerization	2025-01-14	91/17951	0.0687033	0.0767245
PD_2019	S-VLDL-L	Membrane depolarization	2025-01-14	93/17951	0.0701628	0.0781298
PD_2019	S-VLDL-L	Organic hydroxy compound metabolic process	2025-02-14	566/17951	0.0703168	0.0781298
PD_2019	S-VLDL-L	Negative regulation of autophagy	2025-01-14	94/17951	0.0708917	0.0783728
PD_2019	S-VLDL-L	Spliceosomal complex assembly	2025-01-14	94/17951	0.0708917	0.0783728
PD_2019	S-VLDL-L	Neuron projection organization	2025-01-14	95/17951	0.0716202	0.0787949
PD_2019	S-VLDL-L	Response to wounding	2025-02-14	574/17951	0.0720655	0.0787949
PD_2019	S-VLDL-L	Microtubule polymerization	2025-01-14	96/17951	0.072348	0.0787949
PD_2019	S-VLDL-L	Monosaccharide biosynthetic process	2025-01-14	96/17951	0.072348	0.0787949
PD_2019	S-VLDL-L	Protein acylation	2025-01-14	96/17951	0.072348	0.0787949
PD_2019	S-VLDL-L	Regulation of microtubule polymerization or depolymerization	2025-01-14	96/17951	0.072348	0.0787949
PD_2019	S-VLDL-L	Synaptic vesicle exocytosis	2025-01-14	97/17951	0.0730754	0.0793906
PD_2019	S-VLDL-L	Cellular oxidant detoxification	2025-01-14	98/17951	0.0738022	0.0797862
PD_2019	S-VLDL-L	Response to hydrogen peroxide	2025-01-14	98/17951	0.0738022	0.0797862
PD_2019	S-VLDL-L	Dendritic spine development	2025-01-14	99/17951	0.0745286	0.0801774
PD_2019	S-VLDL-L	Energy reserve metabolic process	2025-01-14	99/17951	0.0745286	0.0801774
PD_2019	S-VLDL-L	Bone morphogenesis	2025-01-14	100/17951	0.0752543	0.0803687
PD_2019	S-VLDL-L	Kidney morphogenesis	2025-01-14	100/17951	0.0752543	0.0803687
PD_2019	S-VLDL-L	Regulation of dendrite development	2025-01-14	100/17951	0.0752543	0.0803687
PD_2019	S-VLDL-L	Primary alcohol metabolic process	2025-01-14	101/17951	0.0759796	0.0805567
PD_2019	S-VLDL-L	Regulation of carbohydrate biosynthetic process	2025-01-14	101/17951	0.0759796	0.0805567
PD_2019	S-VLDL-L	Regulation of neurotransmitter transport	2025-01-14	101/17951	0.0759796	0.0805567
PD_2019	S-VLDL-L	Endoplasmic reticulum organization	2025-01-14	102/17951	0.0767043	0.080935
PD_2019	S-VLDL-L	Regulation of glucose metabolic process	2025-01-14	102/17951	0.0767043	0.080935
PD_2019	S-VLDL-L	Regulation of proteolysis	2025-02-14	598/17951	0.0773994	0.0811156
PD_2019	S-VLDL-L	Regulation of neural precursor cell proliferation	2025-01-14	103/17951	0.0774285	0.0811156
PD_2019	S-VLDL-L	Torc1 signaling	2025-01-14	103/17951	0.0774285	0.0811156
PD_2019	S-VLDL-L	Positive regulation of ubiquitin dependent protein catabolic process	2025-01-14	104/17951	0.0781522	0.081293
PD_2019	S-VLDL-L	Regulation of ph	2025-01-14	104/17951	0.0781522	0.081293
PD_2019	S-VLDL-L	Regulation of steroid metabolic process	2025-01-14	104/17951	0.0781522	0.081293
PD_2019	S-VLDL-L	Cell cell signaling	2025-03-14	1319/17951	0.0783386	0.0812947
PD_2019	S-VLDL-L	Organelle localization	2025-02-14	605/17951	0.0789793	0.081449
PD_2019	S-VLDL-L	Regulation of growth	2025-02-14	606/17951	0.0792059	0.081449
PD_2019	S-VLDL-L	Positive regulation of protein ubiquitination	2025-01-14	106/17951	0.0795979	0.081449
PD_2019	S-VLDL-L	Protein targeting to mitochondrion	2025-01-14	106/17951	0.0795979	0.081449
PD_2019	S-VLDL-L	Response to heat	2025-01-14	106/17951	0.0795979	0.081449
PD_2019	S-VLDL-L	Retrograde transport endosome to golgi	2025-01-14	106/17951	0.0795979	0.081449
PD_2019	S-VLDL-L	Collagen metabolic process	2025-01-14	107/17951	0.08032	0.0816409
PD_2019	S-VLDL-L	Regulation of postsynapse organization	2025-01-14	107/17951	0.08032	0.0816409
PD_2019	S-VLDL-L	Regulation of secretion	2025-02-14	611/17951	0.0803421	0.0816409
PD_2019	S-VLDL-L	Acute inflammatory response	2025-01-14	108/17951	0.0810416	0.0817851
PD_2019	S-VLDL-L	Positive regulation of binding	2025-01-14	108/17951	0.0810416	0.0817851
PD_2019	S-VLDL-L	Protein localization to cell junction	2025-01-14	108/17951	0.0810416	0.0817851
PD_2019	S-VLDL-L	Negative regulation of binding	2025-01-14	109/17951	0.0817626	0.0819488
PD_2019	S-VLDL-L	Positive regulation of proteasomal protein catabolic process	2025-01-14	109/17951	0.0817626	0.0819488
PD_2019	S-VLDL-L	Synaptic transmission glutamatergic	2025-01-14	109/17951	0.0817626	0.0819488
PD_2019	S-VLDL-L	Lytic vacuole organization	2025-01-14	112/17951	0.0839226	0.0839226
PD_2019	S-VLDL-L	Regulation of transferase activity	2025-02-14	628/17951	0.084245	0.084054
PD_2019	S-VLDL-L	Negative regulation of intrinsic apoptotic signaling pathway	2025-01-14	113/17951	0.0846415	0.0840683
PD_2019	S-VLDL-L	Positive regulation of canonical wnt signaling pathway	2025-01-14	113/17951	0.0846415	0.0840683
PD_2019	S-VLDL-L	Positive regulation of tumor necrosis factor superfamily cytokine production	2025-01-14	114/17951	0.0853599	0.0845909
PD_2019	S-VLDL-L	Chemical synaptic transmission postsynaptic	2025-01-14	115/17951	0.0860778	0.0846348
PD_2019	S-VLDL-L	Phenol containing compound metabolic process	2025-01-14	115/17951	0.0860778	0.0846348
PD_2019	S-VLDL-L	Vitamin metabolic process	2025-01-14	115/17951	0.0860778	0.0846348
PD_2019	S-VLDL-L	Regulation of catalytic activity	2025-03-14	1373/17951	0.0861736	0.0846348
PD_2019	S-VLDL-L	Regulation of regulated secretory pathway	2025-01-14	116/17951	0.0867952	0.0850554
PD_2019	S-VLDL-L	Regulation of nervous system process	2025-01-14	120/17951	0.0896594	0.087667
PD_2019	S-VLDL-L	Ras protein signal transduction	2025-01-14	121/17951	0.0903741	0.0879748
PD_2019	S-VLDL-L	Regulation of receptor mediated endocytosis	2025-01-14	121/17951	0.0903741	0.0879748
PD_2019	S-VLDL-L	Behavior	2025-02-14	657/17951	0.0910409	0.0884283
PD_2019	S-VLDL-L	Developmental growth	2025-02-14	659/17951	0.0915158	0.0886937
PD_2019	S-VLDL-L	Positive regulation of lipid metabolic process	2025-01-14	124/17951	0.0925153	0.0892691
PD_2019	S-VLDL-L	Regulation of protein binding	2025-01-14	124/17951	0.0925153	0.0892691
PD_2019	S-VLDL-L	Memory	2025-01-14	125/17951	0.0932279	0.089564
PD_2019	S-VLDL-L	Positive regulation of protein serine threonine kinase activity	2025-01-14	125/17951	0.0932279	0.089564
PD_2019	S-VLDL-L	Xenobiotic metabolic process	2025-01-14	126/17951	0.0939401	0.0900515
PD_2019	S-VLDL-L	Intracellular protein transport	2025-02-14	674/17951	0.0951022	0.0908218
PD_2019	S-VLDL-L	Positive regulation of cysteine type endopeptidase activity	2025-01-14	128/17951	0.0953628	0.0908218
PD_2019	S-VLDL-L	Regulation of proteasomal ubiquitin dependent protein catabolic process	2025-01-14	128/17951	0.0953628	0.0908218
PD_2019	S-VLDL-L	Positive regulation of post translational protein modification	2025-01-14	129/17951	0.0960734	0.0913009
PD_2019	S-VLDL-L	Response to organophosphorus	2025-01-14	130/17951	0.0967835	0.0915868
PD_2019	S-VLDL-L	Nucleobase containing small molecule metabolic process	2025-02-14	681/17951	0.0967906	0.0915868
PD_2019	S-VLDL-L	Organonitrogen compound catabolic process	2025-03-14	1448/17951	0.0976228	0.092176
PD_2019	S-VLDL-L	Monocarboxylic acid catabolic process	2025-01-14	132/17951	0.0982021	0.0923268
PD_2019	S-VLDL-L	Positive regulation of proteolysis involved in protein catabolic process	2025-01-14	132/17951	0.0982021	0.0923268
PD_2019	S-VLDL-L	Regulation of map kinase activity	2025-01-14	133/17951	0.0989106	0.0927946
PD_2019	S-VLDL-L	Cellular response to toxic substance	2025-01-14	134/17951	0.0996186	0.09326
PD_2019	S-VLDL-L	Glial cell development	2025-01-14	135/17951	0.100326	0.0937229
PD_2019	S-VLDL-L	Microtubule polymerization or depolymerization	2025-01-14	137/17951	0.10174	0.0946975
PD_2019	S-VLDL-L	Lysosomal transport	2025-01-14	138/17951	0.102445	0.0946975
PD_2019	S-VLDL-L	Neutral lipid metabolic process	2025-01-14	138/17951	0.102445	0.0946975
PD_2019	S-VLDL-L	Platelet activation	2025-01-14	138/17951	0.102445	0.0946975
PD_2019	S-VLDL-L	Regulation of wound healing	2025-01-14	138/17951	0.102445	0.0946975
PD_2019	S-VLDL-L	Endoplasmic reticulum to golgi vesicle mediated transport	2025-01-14	139/17951	0.103151	0.0951497
PD_2019	S-VLDL-L	Positive regulation of intracellular transport	2025-01-14	140/17951	0.103856	0.0955995
PD_2019	S-VLDL-L	Regulation of axonogenesis	2025-01-14	141/17951	0.10456	0.096047
PD_2019	S-VLDL-L	Alcohol biosynthetic process	2025-01-14	142/17951	0.105264	0.0963861
PD_2019	S-VLDL-L	Regulation of hydrolase activity	2025-02-14	716/17951	0.105368	0.0963861
PD_2019	S-VLDL-L	Regulation of cellular ketone metabolic process	2025-01-14	143/17951	0.105967	0.0967338
PD_2019	S-VLDL-L	Cytosolic transport	2025-01-14	144/17951	0.10667	0.0971738
PD_2019	S-VLDL-L	Response to purine containing compound	2025-01-14	145/17951	0.107373	0.0976115
PD_2019	S-VLDL-L	Neurotransmitter secretion	2025-01-14	148/17951	0.109477	0.0991147
PD_2019	S-VLDL-L	Regulation of postsynaptic membrane potential	2025-01-14	148/17951	0.109477	0.0991147
PD_2019	S-VLDL-L	Positive regulation of wnt signaling pathway	2025-01-14	149/17951	0.110177	0.0995438
PD_2019	S-VLDL-L	Placenta development	2025-01-14	151/17951	0.111576	0.100601
PD_2019	S-VLDL-L	Positive regulation of inflammatory response	2025-01-14	154/17951	0.113671	0.10228
PD_2019	S-VLDL-L	Regulation of g protein coupled receptor signaling pathway	2025-01-14	155/17951	0.114368	0.102698
PD_2019	S-VLDL-L	Positive regulation of protein modification process	2025-02-14	753/17951	0.114666	0.102756
PD_2019	S-VLDL-L	Golgi organization	2025-01-14	157/17951	0.115761	0.103316
PD_2019	S-VLDL-L	Sterol metabolic process	2025-01-14	157/17951	0.115761	0.103316
PD_2019	S-VLDL-L	Positive regulation of peptidyl tyrosine phosphorylation	2025-01-14	158/17951	0.116457	0.103727
PD_2019	S-VLDL-L	Positive regulation of autophagy	2025-01-14	159/17951	0.117152	0.104135
PD_2019	S-VLDL-L	Proteolysis involved in protein catabolic process	2025-02-14	765/17951	0.11773	0.104331
PD_2019	S-VLDL-L	Regulation of cysteine type endopeptidase activity involved in apoptotic process	2025-01-14	160/17951	0.117846	0.104331
PD_2019	S-VLDL-L	Regulation of microtubule cytoskeleton organization	2025-01-14	161/17951	0.118541	0.104699
PD_2019	S-VLDL-L	Olefinic compound metabolic process	2025-01-14	162/17951	0.119234	0.104699
PD_2019	S-VLDL-L	Positive regulation of cell growth	2025-01-14	162/17951	0.119234	0.104699
PD_2019	S-VLDL-L	Positive regulation of neuron projection development	2025-01-14	162/17951	0.119234	0.104699
PD_2019	S-VLDL-L	Cell junction organization	2025-02-14	773/17951	0.119785	0.104699
PD_2019	S-VLDL-L	Mapk cascade	2025-02-14	773/17951	0.119785	0.104699
PD_2019	S-VLDL-L	Detoxification	2025-01-14	163/17951	0.119928	0.104699
PD_2019	S-VLDL-L	Symbiont entry into host	2025-01-14	164/17951	0.12062	0.105095
PD_2019	S-VLDL-L	Positive regulation of peptidase activity	2025-01-14	165/17951	0.121312	0.105489
PD_2019	S-VLDL-L	Import into nucleus	2025-01-14	168/17951	0.123386	0.10666
PD_2019	S-VLDL-L	Positive regulation of developmental growth	2025-01-14	168/17951	0.123386	0.10666
PD_2019	S-VLDL-L	Regulation of ubiquitin dependent protein catabolic process	2025-01-14	168/17951	0.123386	0.10666
PD_2019	S-VLDL-L	Neural precursor cell proliferation	2025-01-14	169/17951	0.124076	0.106836
PD_2019	S-VLDL-L	Tor signaling	2025-01-14	169/17951	0.124076	0.106836
PD_2019	S-VLDL-L	Carbohydrate catabolic process	2025-01-14	172/17951	0.126143	0.108151
PD_2019	S-VLDL-L	Sulfur compound biosynthetic process	2025-01-14	172/17951	0.126143	0.108151
PD_2019	S-VLDL-L	Cellular response to starvation	2025-01-14	173/17951	0.126831	0.108151
PD_2019	S-VLDL-L	Jnk cascade	2025-01-14	173/17951	0.126831	0.108151
PD_2019	S-VLDL-L	Vacuolar transport	2025-01-14	173/17951	0.126831	0.108151
PD_2019	S-VLDL-L	Proteolysis	2025-03-14	1631/17951	0.128141	0.108691
PD_2019	S-VLDL-L	Regulation of cell differentiation	2025-03-14	1631/17951	0.128141	0.108691
PD_2019	S-VLDL-L	Response to temperature stimulus	2025-01-14	175/17951	0.128206	0.108691
PD_2019	S-VLDL-L	Central nervous system neuron differentiation	2025-01-14	178/17951	0.130264	0.110012
PD_2019	S-VLDL-L	Negative regulation of kinase activity	2025-01-14	178/17951	0.130264	0.110012
PD_2019	S-VLDL-L	Regulation of response to wounding	2025-01-14	179/17951	0.130949	0.110379
PD_2019	S-VLDL-L	Positive regulation of cytoskeleton organization	2025-01-14	184/17951	0.134367	0.112613
PD_2019	S-VLDL-L	Regulation of carbohydrate metabolic process	2025-01-14	184/17951	0.134367	0.112613
PD_2019	S-VLDL-L	Regulation of macroautophagy	2025-01-14	184/17951	0.134367	0.112613
PD_2019	S-VLDL-L	Protein containing complex assembly	2025-03-14	1669/17951	0.134904	0.112848
PD_2019	S-VLDL-L	Negative regulation of gene expression	2025-03-14	1671/17951	0.135264	0.112934
PD_2019	S-VLDL-L	Steroid biosynthetic process	2025-01-14	186/17951	0.135731	0.113109
PD_2019	S-VLDL-L	Regulation of intrinsic apoptotic signaling pathway	2025-01-14	189/17951	0.137773	0.114295
PD_2019	S-VLDL-L	Regulation of lipid biosynthetic process	2025-01-14	189/17951	0.137773	0.114295
PD_2019	S-VLDL-L	Positive regulation of transport	2025-02-14	844/17951	0.138434	0.114295
PD_2019	S-VLDL-L	Protein autophosphorylation	2025-01-14	190/17951	0.138453	0.114295
PD_2019	S-VLDL-L	Regulation of cysteine type endopeptidase activity	2025-01-14	190/17951	0.138453	0.114295
PD_2019	S-VLDL-L	Positive regulation of catalytic activity	2025-02-14	846/17951	0.138969	0.114426
PD_2019	S-VLDL-L	Regulation of proteasomal protein catabolic process	2025-01-14	191/17951	0.139132	0.114426
PD_2019	S-VLDL-L	Cellular modified amino acid metabolic process	2025-01-14	192/17951	0.13981	0.114556
PD_2019	S-VLDL-L	Regulation of neuron differentiation	2025-01-14	192/17951	0.13981	0.114556
PD_2019	S-VLDL-L	Glucose metabolic process	2025-01-14	193/17951	0.140488	0.114898
PD_2019	S-VLDL-L	Regulation of defense response	2025-02-14	855/17951	0.141384	0.115287
PD_2019	S-VLDL-L	Cellular response to xenobiotic stimulus	2025-01-14	195/17951	0.141843	0.115287
PD_2019	S-VLDL-L	Lipid modification	2025-01-14	195/17951	0.141843	0.115287
PD_2019	S-VLDL-L	Regulation of protein ubiquitination	2025-01-14	196/17951	0.14252	0.115287
PD_2019	S-VLDL-L	Tumor necrosis factor superfamily cytokine production	2025-01-14	196/17951	0.14252	0.115287
PD_2019	S-VLDL-L	Establishment of protein localization	2025-03-14	1711/17951	0.142537	0.115287
PD_2019	S-VLDL-L	Negative regulation of hydrolase activity	2025-01-14	197/17951	0.143196	0.115608
PD_2019	S-VLDL-L	Positive regulation of protein containing complex assembly	2025-01-14	199/17951	0.144547	0.116485
PD_2019	S-VLDL-L	Postsynapse organization	2025-01-14	201/17951	0.145896	0.117357
PD_2019	S-VLDL-L	Response to endogenous stimulus	2025-03-14	1735/17951	0.146971	0.117903
PD_2019	S-VLDL-L	Regulation of protein polymerization	2025-01-14	203/17951	0.147242	0.117903
PD_2019	S-VLDL-L	Biological process involved in interaction with host	2025-01-14	204/17951	0.147915	0.117903
PD_2019	S-VLDL-L	Locomotory behavior	2025-01-14	204/17951	0.147915	0.117903
PD_2019	S-VLDL-L	Positive regulation of protein catabolic process	2025-01-14	204/17951	0.147915	0.117903
PD_2019	S-VLDL-L	Morphogenesis of a branching structure	2025-01-14	207/17951	0.14993	0.119293
PD_2019	S-VLDL-L	Cartilage development	2025-01-14	208/17951	0.150601	0.119395
PD_2019	S-VLDL-L	Cell maturation	2025-01-14	208/17951	0.150601	0.119395
PD_2019	S-VLDL-L	Negative regulation of transferase activity	2025-01-14	210/17951	0.151941	0.120025
PD_2019	S-VLDL-L	Neurotransmitter transport	2025-01-14	210/17951	0.151941	0.120025
PD_2019	S-VLDL-L	Glycerophospholipid biosynthetic process	2025-01-14	212/17951	0.153279	0.120865
PD_2019	S-VLDL-L	Response to starvation	2025-01-14	214/17951	0.154615	0.1217
PD_2019	S-VLDL-L	Biological process involved in interspecies interaction between organisms	2025-03-14	1780/17951	0.155419	0.122095
PD_2019	S-VLDL-L	Cellular response to inorganic substance	2025-01-14	216/17951	0.155949	0.122095
PD_2019	S-VLDL-L	Multi multicellular organism process	2025-01-14	216/17951	0.155949	0.122095
PD_2019	S-VLDL-L	Positive regulation of cell differentiation	2025-02-14	910/17951	0.156358	0.122182
PD_2019	S-VLDL-L	Regulation of peptidyl tyrosine phosphorylation	2025-01-14	217/17951	0.156615	0.122182
PD_2019	S-VLDL-L	Vesicle localization	2025-01-14	219/17951	0.157946	0.123002
PD_2019	S-VLDL-L	Protein stabilization	2025-01-14	220/17951	0.158611	0.123302
PD_2019	S-VLDL-L	Regulation of synaptic plasticity	2025-01-14	221/17951	0.159275	0.1236
PD_2019	S-VLDL-L	Growth	2025-02-14	922/17951	0.15967	0.123688
PD_2019	S-VLDL-L	Export from cell	2025-02-14	927/17951	0.161055	0.124486
PD_2019	S-VLDL-L	Positive regulation of cellular catabolic process	2025-01-14	224/17951	0.161265	0.124486
PD_2019	S-VLDL-L	Regulated exocytosis	2025-01-14	226/17951	0.16259	0.125288
PD_2019	S-VLDL-L	Regulation of binding	2025-01-14	229/17951	0.164573	0.126373
PD_2019	S-VLDL-L	Regulation of proteolysis involved in protein catabolic process	2025-01-14	229/17951	0.164573	0.126373
PD_2019	S-VLDL-L	Negative regulation of proteolysis	2025-01-14	230/17951	0.165233	0.126439
PD_2019	S-VLDL-L	Skeletal system morphogenesis	2025-01-14	230/17951	0.165233	0.126439
PD_2019	S-VLDL-L	Organic acid metabolic process	2025-02-14	945/17951	0.166061	0.126852
PD_2019	S-VLDL-L	Maintenance of location in cell	2025-01-14	232/17951	0.166551	0.127006
PD_2019	S-VLDL-L	Microtubule based process	2025-02-14	948/17951	0.166898	0.12705
PD_2019	S-VLDL-L	Protein rna complex organization	2025-01-14	237/17951	0.169839	0.129066
PD_2019	S-VLDL-L	Cellular response to nutrient levels	2025-01-14	242/17951	0.173115	0.131279
PD_2019	S-VLDL-L	Protein localization to organelle	2025-02-14	971/17951	0.173347	0.131279
PD_2019	S-VLDL-L	Negative regulation of apoptotic signaling pathway	2025-01-14	244/17951	0.174421	0.131865
PD_2019	S-VLDL-L	Protein processing	2025-01-14	245/17951	0.175074	0.131905
PD_2019	S-VLDL-L	Regulation of post translational protein modification	2025-01-14	245/17951	0.175074	0.131905
PD_2019	S-VLDL-L	Regulation of cell morphogenesis	2025-01-14	246/17951	0.175726	0.132063
PD_2019	S-VLDL-L	Multicellular organismal reproductive process	2025-02-14	980/17951	0.175884	0.132063
PD_2019	S-VLDL-L	Secretion	2025-02-14	984/17951	0.177014	0.132246
PD_2019	S-VLDL-L	Positive regulation of protein kinase activity	2025-01-14	248/17951	0.17703	0.132246
PD_2019	S-VLDL-L	Regulation of chromosome organization	2025-01-14	248/17951	0.17703	0.132246
PD_2019	S-VLDL-L	Organic hydroxy compound biosynthetic process	2025-01-14	249/17951	0.17768	0.132507
PD_2019	S-VLDL-L	Organic acid catabolic process	2025-01-14	251/17951	0.178981	0.133026
PD_2019	S-VLDL-L	Regulation of organelle assembly	2025-01-14	251/17951	0.178981	0.133026
PD_2019	S-VLDL-L	Monosaccharide metabolic process	2025-01-14	254/17951	0.180927	0.134246
PD_2019	S-VLDL-L	Phospholipid biosynthetic process	2025-01-14	255/17951	0.181575	0.1345
PD_2019	S-VLDL-L	Glycerolipid biosynthetic process	2025-01-14	256/17951	0.182223	0.134753
PD_2019	S-VLDL-L	Positive regulation of growth	2025-01-14	257/17951	0.18287	0.135005
PD_2019	S-VLDL-L	Regulation of synapse structure or activity	2025-01-14	258/17951	0.183516	0.135255
PD_2019	S-VLDL-L	Regulation of microtubule based process	2025-01-14	259/17951	0.184162	0.135504
PD_2019	S-VLDL-L	Glial cell differentiation	2025-01-14	262/17951	0.186098	0.136699
PD_2019	S-VLDL-L	Developmental process involved in reproduction	2025-02-14	1018/17951	0.186672	0.136893
PD_2019	S-VLDL-L	Regulation of protein serine threonine kinase activity	2025-01-14	264/17951	0.187386	0.137187
PD_2019	S-VLDL-L	Receptor mediated endocytosis	2025-01-14	265/17951	0.188029	0.137198
PD_2019	S-VLDL-L	Rrna metabolic process	2025-01-14	265/17951	0.188029	0.137198
PD_2019	S-VLDL-L	Peptidyl tyrosine modification	2025-01-14	266/17951	0.188672	0.137198
PD_2019	S-VLDL-L	Response to toxic substance	2025-01-14	266/17951	0.188672	0.137198
PD_2019	S-VLDL-L	Regulation of cellular component biogenesis	2025-02-14	1026/17951	0.188958	0.137198
PD_2019	S-VLDL-L	Response to endoplasmic reticulum stress	2025-01-14	267/17951	0.189314	0.137229
PD_2019	S-VLDL-L	Animal organ morphogenesis	2025-02-14	1029/17951	0.189817	0.137368
PD_2019	S-VLDL-L	Nucleoside triphosphate metabolic process	2025-01-14	269/17951	0.190597	0.137706
PD_2019	S-VLDL-L	Regulation of canonical wnt signaling pathway	2025-01-14	270/17951	0.191238	0.137942
PD_2019	S-VLDL-L	Central nervous system development	2025-02-14	1037/17951	0.19211	0.138344
PD_2019	S-VLDL-L	Organophosphate metabolic process	2025-02-14	1039/17951	0.192684	0.138531
PD_2019	S-VLDL-L	Anatomical structure maturation	2025-01-14	273/17951	0.193158	0.138645
PD_2019	S-VLDL-L	Regulation of gtpase activity	2025-01-14	276/17951	0.195073	0.139792
PD_2019	S-VLDL-L	Carbohydrate derivative catabolic process	2025-01-14	277/17951	0.195711	0.139811
PD_2019	S-VLDL-L	Regulation of molecular function	2025-03-14	1984/17951	0.195736	0.139811
PD_2019	S-VLDL-L	Telencephalon development	2025-01-14	278/17951	0.196348	0.140021
PD_2019	S-VLDL-L	Positive regulation of intracellular signal transduction	2025-02-14	1056/17951	0.197573	0.140667
PD_2019	S-VLDL-L	Protein polymerization	2025-01-14	288/17951	0.202693	0.144079
PD_2019	S-VLDL-L	Connective tissue development	2025-01-14	290/17951	0.203956	0.144743
PD_2019	S-VLDL-L	Regulation of peptidase activity	2025-01-14	300/17951	0.210246	0.148966
PD_2019	S-VLDL-L	Regulation of small gtpase mediated signal transduction	2025-01-14	305/17951	0.213373	0.150939
PD_2019	S-VLDL-L	Golgi vesicle transport	2025-01-14	307/17951	0.214621	0.151578
PD_2019	S-VLDL-L	Glycerophospholipid metabolic process	2025-01-14	309/17951	0.215867	0.152214
PD_2019	S-VLDL-L	Defense response to virus	2025-01-14	312/17951	0.217732	0.153039
PD_2019	S-VLDL-L	Protein localization to nucleus	2025-01-14	312/17951	0.217732	0.153039
PD_2019	S-VLDL-L	Biological process involved in symbiotic interaction	2025-01-14	314/17951	0.218974	0.153666
PD_2019	S-VLDL-L	Cognition	2025-01-14	319/17951	0.222069	0.155342
PD_2019	S-VLDL-L	Intrinsic apoptotic signaling pathway	2025-01-14	319/17951	0.222069	0.155342
PD_2019	S-VLDL-L	Viral life cycle	2025-01-14	321/17951	0.223304	0.155958
PD_2019	S-VLDL-L	Canonical wnt signaling pathway	2025-01-14	326/17951	0.226383	0.157858
PD_2019	S-VLDL-L	Glycoprotein biosynthetic process	2025-01-14	327/17951	0.226998	0.158036
PD_2019	S-VLDL-L	Protein targeting	2025-01-14	329/17951	0.228225	0.15864
PD_2019	S-VLDL-L	Steroid metabolic process	2025-01-14	330/17951	0.228838	0.15874
PD_2019	S-VLDL-L	Positive regulation of molecular function	2025-02-14	1165/17951	0.229343	0.15874
PD_2019	S-VLDL-L	Renal system development	2025-01-14	331/17951	0.229451	0.15874
PD_2019	S-VLDL-L	Nuclear transport	2025-01-14	333/17951	0.230675	0.159086
PD_2019	S-VLDL-L	Regulation of small molecule metabolic process	2025-01-14	333/17951	0.230675	0.159086
PD_2019	S-VLDL-L	Rna splicing via transesterification reactions	2025-01-14	337/17951	0.233118	0.160437
PD_2019	S-VLDL-L	Defense response to bacterium	2025-01-14	338/17951	0.233727	0.160437
PD_2019	S-VLDL-L	External encapsulating structure organization	2025-01-14	338/17951	0.233727	0.160437
PD_2019	S-VLDL-L	Developmental maturation	2025-01-14	340/17951	0.234945	0.161021
PD_2019	S-VLDL-L	Energy derivation by oxidation of organic compounds	2025-01-14	344/17951	0.237375	0.16193
PD_2019	S-VLDL-L	Maintenance of location	2025-01-14	344/17951	0.237375	0.16193
PD_2019	S-VLDL-L	Regulation of wnt signaling pathway	2025-01-14	344/17951	0.237375	0.16193
PD_2019	S-VLDL-L	Cellular response to oxygen containing compound	2025-02-14	1195/17951	0.238187	0.162233
PD_2019	S-VLDL-L	Gliogenesis	2025-01-14	348/17951	0.239798	0.163077
PD_2019	S-VLDL-L	Regulation of organelle organization	2025-02-14	1216/17951	0.244398	0.165949
PD_2019	S-VLDL-L	Positive regulation of gene expression	2025-02-14	1218/17951	0.24499	0.166095
PD_2019	S-VLDL-L	Regulation of protein catabolic process	2025-01-14	362/17951	0.248222	0.168027
PD_2019	S-VLDL-L	Positive regulation of transcription by rna polymerase ii	2025-02-14	1242/17951	0.252107	0.170395
PD_2019	S-VLDL-L	Alcohol metabolic process	2025-01-14	372/17951	0.254186	0.171536
PD_2019	S-VLDL-L	Small molecule catabolic process	2025-01-14	380/17951	0.258925	0.174467
PD_2019	S-VLDL-L	Defense response to other organism	2025-02-14	1268/17951	0.259832	0.174811
PD_2019	S-VLDL-L	Positive regulation of cell activation	2025-01-14	385/17951	0.261873	0.175915
PD_2019	S-VLDL-L	Phospholipid metabolic process	2025-01-14	387/17951	0.263049	0.176436
PD_2019	S-VLDL-L	Regulation of supramolecular fiber organization	2025-01-14	392/17951	0.265982	0.178131
PD_2019	S-VLDL-L	Regulation of apoptotic signaling pathway	2025-01-14	396/17951	0.26832	0.179424
PD_2019	S-VLDL-L	Glycerolipid metabolic process	2025-01-14	401/17951	0.271234	0.180822
PD_2019	S-VLDL-L	Proteasome mediated ubiquitin dependent protein catabolic process	2025-01-14	401/17951	0.271234	0.180822
PD_2019	S-VLDL-L	G protein coupled receptor signaling pathway	2025-02-14	1321/17951	0.275621	0.183469
PD_2019	S-VLDL-L	Forebrain development	2025-01-14	411/17951	0.277028	0.184127
PD_2019	S-VLDL-L	Response to virus	2025-01-14	416/17951	0.279909	0.185762
PD_2019	S-VLDL-L	Regulation of protein containing complex assembly	2025-01-14	423/17951	0.283924	0.188143
PD_2019	S-VLDL-L	Non membrane bounded organelle assembly	2025-01-14	424/17951	0.284496	0.188238
PD_2019	S-VLDL-L	Viral process	2025-01-14	427/17951	0.28621	0.189087
PD_2019	S-VLDL-L	Regulation of inflammatory response	2025-01-14	431/17951	0.288488	0.190307
PD_2019	S-VLDL-L	Positive regulation of developmental process	2025-02-14	1392/17951	0.296813	0.195506
PD_2019	S-VLDL-L	Response to xenobiotic stimulus	2025-01-14	449/17951	0.298658	0.196427
PD_2019	S-VLDL-L	Ossification	2025-01-14	452/17951	0.30034	0.197238
PD_2019	S-VLDL-L	Lipid metabolic process	2025-02-14	1408/17951	0.30159	0.197764
PD_2019	S-VLDL-L	Positive regulation of hydrolase activity	2025-01-14	456/17951	0.302576	0.198115
PD_2019	S-VLDL-L	Negative regulation of transport	2025-01-14	460/17951	0.304806	0.199279
PD_2019	XL-HDL-L	Dermatan sulfate proteoglycan metabolic process	2025-02-16	12/17951	4.89039e-05	0.0177084
PD_2019	XL-HDL-L	Heparin metabolic process	2025-02-16	17/17951	0.00010051	0.0181976
PD_2019	XL-HDL-L	Proteoglycan metabolic process	2025-02-16	89/17951	0.00278784	0.120476
PD_2019	XL-HDL-L	Mucopolysaccharide metabolic process	2025-02-16	91/17951	0.00291225	0.120476
PD_2019	XL-HDL-L	Intracellular magnesium ion homeostasis	2025-01-16	5/17951	0.00444913	0.120476
PD_2019	XL-HDL-L	Negative regulation of pinocytosis	2025-01-16	5/17951	0.00444913	0.120476
PD_2019	XL-HDL-L	Prolactin secretion	2025-01-16	5/17951	0.00444913	0.120476
PD_2019	XL-HDL-L	Aminoglycan metabolic process	2025-02-16	122/17951	0.00516542	0.120476
PD_2019	XL-HDL-L	Positive regulation of artery morphogenesis	2025-01-16	6/17951	0.00533673	0.120476
PD_2019	XL-HDL-L	Regulation of spontaneous synaptic transmission	2025-01-16	6/17951	0.00533673	0.120476
PD_2019	XL-HDL-L	Cellular response to magnesium ion	2025-01-16	7/17951	0.00622359	0.120476
PD_2019	XL-HDL-L	Dermatan sulfate proteoglycan biosynthetic process	2025-01-16	8/17951	0.0071097	0.120476
PD_2019	XL-HDL-L	Heparan sulfate proteoglycan biosynthetic process polysaccharide chain biosynthetic process	2025-01-16	8/17951	0.0071097	0.120476
PD_2019	XL-HDL-L	Regulation of mitochondrial transcription	2025-01-16	8/17951	0.0071097	0.120476
PD_2019	XL-HDL-L	Regulation of synaptic vesicle priming	2025-01-16	8/17951	0.0071097	0.120476
PD_2019	XL-HDL-L	Spontaneous neurotransmitter secretion	2025-01-16	8/17951	0.0071097	0.120476
PD_2019	XL-HDL-L	Dermatan sulfate metabolic process	2025-01-16	9/17951	0.00799507	0.120476
PD_2019	XL-HDL-L	Heparan sulfate proteoglycan catabolic process	2025-01-16	9/17951	0.00799507	0.120476
PD_2019	XL-HDL-L	Synaptic vesicle docking	2025-01-16	9/17951	0.00799507	0.120476
PD_2019	XL-HDL-L	Macropinocytosis	2025-01-16	10/17951	0.0088797	0.120476
PD_2019	XL-HDL-L	Regulation of opsin mediated signaling pathway	2025-01-16	10/17951	0.0088797	0.120476
PD_2019	XL-HDL-L	Transcription initiation at rna polymerase ii promoter	2025-02-16	167/17951	0.00947665	0.120476
PD_2019	XL-HDL-L	Disaccharide metabolic process	2025-01-16	11/17951	0.0097636	0.120476
PD_2019	XL-HDL-L	Heparin biosynthetic process	2025-01-16	11/17951	0.0097636	0.120476
PD_2019	XL-HDL-L	Positive regulation of cell size	2025-01-16	11/17951	0.0097636	0.120476
PD_2019	XL-HDL-L	Proteoglycan catabolic process	2025-01-16	11/17951	0.0097636	0.120476
PD_2019	XL-HDL-L	Zinc ion import into organelle	2025-01-16	11/17951	0.0097636	0.120476
PD_2019	XL-HDL-L	Cellular response to thyroid hormone stimulus	2025-01-16	12/17951	0.0106468	0.120476
PD_2019	XL-HDL-L	Magnesium ion homeostasis	2025-01-16	12/17951	0.0106468	0.120476
PD_2019	XL-HDL-L	Regulation of pinocytosis	2025-01-16	12/17951	0.0106468	0.120476
PD_2019	XL-HDL-L	Rhodopsin mediated signaling pathway	2025-01-16	12/17951	0.0106468	0.120476
PD_2019	XL-HDL-L	Suckling behavior	2025-01-16	12/17951	0.0106468	0.120476
PD_2019	XL-HDL-L	Regulation of artery morphogenesis	2025-01-16	13/17951	0.0115292	0.126508
PD_2019	XL-HDL-L	Spontaneous synaptic transmission	2025-01-16	14/17951	0.0124108	0.132157
PD_2019	XL-HDL-L	Carbohydrate metabolic process	2025-03-16	571/17951	0.013162	0.132157
PD_2019	XL-HDL-L	Negative regulation of androgen receptor signaling pathway	2025-01-16	15/17951	0.0132918	0.132157
PD_2019	XL-HDL-L	Locomotor rhythm	2025-01-16	16/17951	0.014172	0.132157
PD_2019	XL-HDL-L	Dna templated transcription initiation	2025-02-16	208/17951	0.0144094	0.132157
PD_2019	XL-HDL-L	Neurotransmitter receptor transport to plasma membrane	2025-01-16	17/17951	0.0150515	0.132157
PD_2019	XL-HDL-L	Multi multicellular organism process	2025-02-16	216/17951	0.0154777	0.132157
PD_2019	XL-HDL-L	Phototransduction visible light	2025-01-16	18/17951	0.0159302	0.132157
PD_2019	XL-HDL-L	Positive regulation of neurotransmitter secretion	2025-01-16	18/17951	0.0159302	0.132157
PD_2019	XL-HDL-L	Chondroitin sulfate biosynthetic process	2025-01-16	19/17951	0.0168082	0.132157
PD_2019	XL-HDL-L	Magnesium ion transport	2025-01-16	19/17951	0.0168082	0.132157
PD_2019	XL-HDL-L	Negative regulation of nucleotide catabolic process	2025-01-16	19/17951	0.0168082	0.132157
PD_2019	XL-HDL-L	Synaptic vesicle priming	2025-01-16	19/17951	0.0168082	0.132157
PD_2019	XL-HDL-L	Response to magnesium ion	2025-01-16	20/17951	0.0176854	0.132157
PD_2019	XL-HDL-L	Calcium ion regulated exocytosis of neurotransmitter	2025-01-16	21/17951	0.018562	0.132157
PD_2019	XL-HDL-L	Positive regulation of protein tyrosine kinase activity	2025-01-16	21/17951	0.018562	0.132157
PD_2019	XL-HDL-L	Mitochondrial transcription	2025-01-16	22/17951	0.0194378	0.132157
PD_2019	XL-HDL-L	Pinocytosis	2025-01-16	22/17951	0.0194378	0.132157
PD_2019	XL-HDL-L	Thyroid hormone generation	2025-01-16	23/17951	0.0203128	0.132157
PD_2019	XL-HDL-L	Chondroitin sulfate proteoglycan biosynthetic process	2025-01-16	24/17951	0.0211872	0.132157
PD_2019	XL-HDL-L	Positive regulation of neurotransmitter transport	2025-01-16	24/17951	0.0211872	0.132157
PD_2019	XL-HDL-L	Response to thyroid hormone	2025-01-16	24/17951	0.0211872	0.132157
PD_2019	XL-HDL-L	Vesicle fusion to plasma membrane	2025-01-16	24/17951	0.0211872	0.132157
PD_2019	XL-HDL-L	Decidualization	2025-01-16	25/17951	0.0220608	0.132157
PD_2019	XL-HDL-L	Chondroitin sulfate metabolic process	2025-01-16	26/17951	0.0229336	0.132157
PD_2019	XL-HDL-L	Negative regulation of cellular senescence	2025-01-16	26/17951	0.0229336	0.132157
PD_2019	XL-HDL-L	Neurotransmitter receptor transport	2025-01-16	26/17951	0.0229336	0.132157
PD_2019	XL-HDL-L	Regulation of synaptic vesicle recycling	2025-01-16	26/17951	0.0229336	0.132157
PD_2019	XL-HDL-L	Positive regulation of vascular endothelial cell proliferation	2025-01-16	27/17951	0.0238058	0.132157
PD_2019	XL-HDL-L	Glycosaminoglycan catabolic process	2025-01-16	28/17951	0.0246772	0.132157
PD_2019	XL-HDL-L	Negative regulation of mirna metabolic process	2025-01-16	28/17951	0.0246772	0.132157
PD_2019	XL-HDL-L	Negative regulation of nucleotide metabolic process	2025-01-16	28/17951	0.0246772	0.132157
PD_2019	XL-HDL-L	Synaptic vesicle membrane organization	2025-01-16	28/17951	0.0246772	0.132157
PD_2019	XL-HDL-L	Carbohydrate derivative catabolic process	2025-02-16	277/17951	0.0246893	0.132157
PD_2019	XL-HDL-L	Regulation of androgen receptor signaling pathway	2025-01-16	29/17951	0.0255479	0.132157
PD_2019	XL-HDL-L	Thyroid hormone metabolic process	2025-01-16	29/17951	0.0255479	0.132157
PD_2019	XL-HDL-L	Zinc ion transport	2025-01-16	29/17951	0.0255479	0.132157
PD_2019	XL-HDL-L	Mitochondrial genome maintenance	2025-01-16	30/17951	0.0264178	0.134733
PD_2019	XL-HDL-L	Chondroitin sulfate proteoglycan metabolic process	2025-01-16	31/17951	0.027287	0.136316
PD_2019	XL-HDL-L	Positive regulation of excitatory postsynaptic potential	2025-01-16	32/17951	0.0281555	0.136316
PD_2019	XL-HDL-L	Replacement ossification	2025-01-16	32/17951	0.0281555	0.136316
PD_2019	XL-HDL-L	Heparan sulfate proteoglycan biosynthetic process	2025-01-16	33/17951	0.0290233	0.136316
PD_2019	XL-HDL-L	Regulation of mitochondrial gene expression	2025-01-16	33/17951	0.0290233	0.136316
PD_2019	XL-HDL-L	Aminoglycan catabolic process	2025-01-16	34/17951	0.0298903	0.136316
PD_2019	XL-HDL-L	Glycoprotein catabolic process	2025-01-16	35/17951	0.0307566	0.136316
PD_2019	XL-HDL-L	Maternal placenta development	2025-01-16	35/17951	0.0307566	0.136316
PD_2019	XL-HDL-L	Negative regulation of jnk cascade	2025-01-16	35/17951	0.0307566	0.136316
PD_2019	XL-HDL-L	Vesicle docking involved in exocytosis	2025-01-16	35/17951	0.0307566	0.136316
PD_2019	XL-HDL-L	Homeostasis of number of cells within a tissue	2025-01-16	36/17951	0.0316222	0.136316
PD_2019	XL-HDL-L	Mating behavior	2025-01-16	36/17951	0.0316222	0.136316
PD_2019	XL-HDL-L	Positive regulation of cell migration involved in sprouting angiogenesis	2025-01-16	36/17951	0.0316222	0.136316
PD_2019	XL-HDL-L	Negative regulation of intracellular steroid hormone receptor signaling pathway	2025-01-16	37/17951	0.0324871	0.138048
PD_2019	XL-HDL-L	Brain morphogenesis	2025-01-16	38/17951	0.0333512	0.138048
PD_2019	XL-HDL-L	Nucleotide sugar metabolic process	2025-01-16	38/17951	0.0333512	0.138048
PD_2019	XL-HDL-L	Sulfur compound metabolic process	2025-02-16	327/17951	0.0335488	0.138048
PD_2019	XL-HDL-L	Amino sugar metabolic process	2025-01-16	42/17951	0.0368006	0.148063
PD_2019	XL-HDL-L	Negative regulation of fatty acid metabolic process	2025-01-16	42/17951	0.0368006	0.148063
PD_2019	XL-HDL-L	Collagen catabolic process	2025-01-16	45/17951	0.03938	0.151699
PD_2019	XL-HDL-L	Protein localization to postsynapse	2025-01-16	45/17951	0.03938	0.151699
PD_2019	XL-HDL-L	Regulation of protein tyrosine kinase activity	2025-01-16	45/17951	0.03938	0.151699
PD_2019	XL-HDL-L	Reproductive behavior	2025-01-16	45/17951	0.03938	0.151699
PD_2019	XL-HDL-L	Rhythmic behavior	2025-01-16	46/17951	0.0402384	0.153374
PD_2019	XL-HDL-L	Phototransduction	2025-01-16	47/17951	0.041096	0.155011
PD_2019	XL-HDL-L	Sulfur compound catabolic process	2025-01-16	48/17951	0.0419529	0.156612
PD_2019	XL-HDL-L	Modulation of excitatory postsynaptic potential	2025-01-16	49/17951	0.0428091	0.158178
PD_2019	XL-HDL-L	Androgen receptor signaling pathway	2025-01-16	50/17951	0.0436646	0.159709
PD_2019	XL-HDL-L	Detection of visible light	2025-01-16	51/17951	0.0445194	0.160468
PD_2019	XL-HDL-L	Regulation of nucleotide catabolic process	2025-01-16	52/17951	0.0453735	0.160468
PD_2019	XL-HDL-L	Glycoprotein metabolic process	2025-02-16	388/17951	0.0457935	0.160468
PD_2019	XL-HDL-L	Neuromuscular junction development	2025-01-16	53/17951	0.0462268	0.160468
PD_2019	XL-HDL-L	Export from cell	2025-03-16	927/17951	0.0464744	0.160468
PD_2019	XL-HDL-L	Positive regulation of gene expression epigenetic	2025-01-16	54/17951	0.0470794	0.160468
PD_2019	XL-HDL-L	Vascular endothelial cell proliferation	2025-01-16	54/17951	0.0470794	0.160468
PD_2019	XL-HDL-L	Regulation of cellular senescence	2025-01-16	55/17951	0.0479314	0.160468
PD_2019	XL-HDL-L	Protein dna complex organization	2025-03-16	939/17951	0.0479895	0.160468
PD_2019	XL-HDL-L	Organic acid metabolic process	2025-03-16	945/17951	0.0487565	0.160468
PD_2019	XL-HDL-L	Mitochondrial rna metabolic process	2025-01-16	56/17951	0.0487826	0.160468
PD_2019	XL-HDL-L	Negative regulation of carbohydrate metabolic process	2025-01-16	57/17951	0.0496331	0.160468
PD_2019	XL-HDL-L	Vesicle docking	2025-01-16	57/17951	0.0496331	0.160468
PD_2019	XL-HDL-L	Maternal process involved in female pregnancy	2025-01-16	59/17951	0.0513319	0.163049
PD_2019	XL-HDL-L	Sister chromatid cohesion	2025-01-16	59/17951	0.0513319	0.163049
PD_2019	XL-HDL-L	Endochondral bone morphogenesis	2025-01-16	60/17951	0.0521802	0.164117
PD_2019	XL-HDL-L	Embryo implantation	2025-01-16	61/17951	0.0530279	0.164117
PD_2019	XL-HDL-L	Protein localization to chromatin	2025-01-16	61/17951	0.0530279	0.164117
PD_2019	XL-HDL-L	Receptor localization to synapse	2025-01-16	62/17951	0.0538748	0.165123
PD_2019	XL-HDL-L	Regulation of carbohydrate catabolic process	2025-01-16	63/17951	0.054721	0.165123
PD_2019	XL-HDL-L	Regulation of defense response to virus	2025-01-16	63/17951	0.054721	0.165123
PD_2019	XL-HDL-L	Proteoglycan biosynthetic process	2025-01-16	65/17951	0.0564113	0.168303
PD_2019	XL-HDL-L	Calcium ion regulated exocytosis	2025-01-16	66/17951	0.0572554	0.168303
PD_2019	XL-HDL-L	Polysaccharide biosynthetic process	2025-01-16	66/17951	0.0572554	0.168303
PD_2019	XL-HDL-L	Detection of light stimulus	2025-01-16	67/17951	0.0580988	0.168303
PD_2019	XL-HDL-L	Oligosaccharide metabolic process	2025-01-16	67/17951	0.0580988	0.168303
PD_2019	XL-HDL-L	Regulation of atp metabolic process	2025-01-16	72/17951	0.0623051	0.177646
PD_2019	XL-HDL-L	Regulation of intracellular steroid hormone receptor signaling pathway	2025-01-16	72/17951	0.0623051	0.177646
PD_2019	XL-HDL-L	Positive regulation of tor signaling	2025-01-16	74/17951	0.0639827	0.181004
PD_2019	XL-HDL-L	Aminoglycan biosynthetic process	2025-01-16	76/17951	0.0656575	0.182884
PD_2019	XL-HDL-L	Regulation of mirna transcription	2025-01-16	76/17951	0.0656575	0.182884
PD_2019	XL-HDL-L	Negative regulation of endocytosis	2025-01-16	77/17951	0.0664938	0.1838
PD_2019	XL-HDL-L	Protein localization to synapse	2025-01-16	78/17951	0.0673295	0.184199
PD_2019	XL-HDL-L	Exocytic process	2025-01-16	79/17951	0.0681644	0.184199
PD_2019	XL-HDL-L	Positive regulation of blood vessel endothelial cell migration	2025-01-16	79/17951	0.0681644	0.184199
PD_2019	XL-HDL-L	Signal release	2025-02-16	491/17951	0.0695897	0.185749
PD_2019	XL-HDL-L	Artery morphogenesis	2025-01-16	82/17951	0.070665	0.185749
PD_2019	XL-HDL-L	Regulation of cell migration involved in sprouting angiogenesis	2025-01-16	82/17951	0.070665	0.185749
PD_2019	XL-HDL-L	Export across plasma membrane	2025-01-16	83/17951	0.0714971	0.185749
PD_2019	XL-HDL-L	Synaptic vesicle recycling	2025-01-16	83/17951	0.0714971	0.185749
PD_2019	XL-HDL-L	Carbohydrate derivative metabolic process	2025-03-16	1109/17951	0.072093	0.185749
PD_2019	XL-HDL-L	Regulation of neurotransmitter secretion	2025-01-16	84/17951	0.0723286	0.185749
PD_2019	XL-HDL-L	Membrane docking	2025-01-16	85/17951	0.0731593	0.186559
PD_2019	XL-HDL-L	Regulation of mirna metabolic process	2025-01-16	90/17951	0.0773025	0.195746
PD_2019	XL-HDL-L	Regulation of nucleotide metabolic process	2025-01-16	92/17951	0.0789549	0.197172
PD_2019	XL-HDL-L	Regulation of postsynaptic membrane neurotransmitter receptor levels	2025-01-16	92/17951	0.0789549	0.197172
PD_2019	XL-VLDL-L	Dermatan sulfate proteoglycan metabolic process	2025-02-15	12/17951	4.28068e-05	0.0174381
PD_2019	XL-VLDL-L	Heparin metabolic process	2025-02-15	17/17951	8.79953e-05	0.0179232
PD_2019	XL-VLDL-L	Cellular catabolic process	2025-05-15	1142/17951	0.00181151	0.0828852
PD_2019	XL-VLDL-L	Positive regulation of axonogenesis	2025-02-15	77/17951	0.00183916	0.0828852
PD_2019	XL-VLDL-L	Proteoglycan metabolic process	2025-02-15	89/17951	0.00244723	0.0828852
PD_2019	XL-VLDL-L	Mucopolysaccharide metabolic process	2025-02-15	91/17951	0.00255663	0.0828852
PD_2019	XL-VLDL-L	Regulation of extent of cell growth	2025-02-15	95/17951	0.00278226	0.0828852
PD_2019	XL-VLDL-L	Regulation of calcium mediated signaling	2025-02-15	98/17951	0.00295744	0.0828852
PD_2019	XL-VLDL-L	Positive regulation of cell projection organization	2025-03-15	361/17951	0.00306617	0.0828852
PD_2019	XL-VLDL-L	Polysaccharide metabolic process	2025-02-15	111/17951	0.00377496	0.0828852
PD_2019	XL-VLDL-L	Diacylglycerol catabolic process	2025-01-15	5/17951	0.00417153	0.0828852
PD_2019	XL-VLDL-L	Phosphorylation	2025-05-15	1394/17951	0.00435191	0.0828852
PD_2019	XL-VLDL-L	Aminoglycan metabolic process	2025-02-15	122/17951	0.00453984	0.0828852
PD_2019	XL-VLDL-L	Negative regulation of hydrogen peroxide metabolic process	2025-01-15	6/17951	0.00500388	0.0828852
PD_2019	XL-VLDL-L	Negative regulation of tubulin deacetylation	2025-01-15	6/17951	0.00500388	0.0828852
PD_2019	XL-VLDL-L	Positive regulation of protein localization to synapse	2025-01-15	6/17951	0.00500388	0.0828852
PD_2019	XL-VLDL-L	Regulation of neuron projection development	2025-03-15	445/17951	0.00551404	0.0828852
PD_2019	XL-VLDL-L	Intracellular distribution of mitochondria	2025-01-15	7/17951	0.00583559	0.0828852
PD_2019	XL-VLDL-L	Negative regulation of establishment of protein localization to mitochondrion	2025-01-15	7/17951	0.00583559	0.0828852
PD_2019	XL-VLDL-L	Plus end directed organelle transport along microtubule	2025-01-15	7/17951	0.00583559	0.0828852
PD_2019	XL-VLDL-L	Regulation of axonogenesis	2025-02-15	141/17951	0.00601543	0.0828852
PD_2019	XL-VLDL-L	Regulation of reactive oxygen species metabolic process	2025-02-15	148/17951	0.00660746	0.0828852
PD_2019	XL-VLDL-L	Dermatan sulfate proteoglycan biosynthetic process	2025-01-15	8/17951	0.00666664	0.0828852
PD_2019	XL-VLDL-L	Heparan sulfate proteoglycan biosynthetic process polysaccharide chain biosynthetic process	2025-01-15	8/17951	0.00666664	0.0828852
PD_2019	XL-VLDL-L	Regulation of cdc42 protein signal transduction	2025-01-15	8/17951	0.00666664	0.0828852
PD_2019	XL-VLDL-L	Regulation of lipid kinase activity	2025-01-15	8/17951	0.00666664	0.0828852
PD_2019	XL-VLDL-L	Dermatan sulfate metabolic process	2025-01-15	9/17951	0.00749705	0.0828852
PD_2019	XL-VLDL-L	Heparan sulfate proteoglycan catabolic process	2025-01-15	9/17951	0.00749705	0.0828852
PD_2019	XL-VLDL-L	Positive regulation of collateral sprouting	2025-01-15	9/17951	0.00749705	0.0828852
PD_2019	XL-VLDL-L	Positive regulation of peptidyl tyrosine phosphorylation	2025-02-15	158/17951	0.00749758	0.0828852
PD_2019	XL-VLDL-L	Synapse organization	2025-03-15	499/17951	0.00757173	0.0828852
PD_2019	XL-VLDL-L	Regulation of phosphorylation	2025-04-15	987/17951	0.00761372	0.0828852
PD_2019	XL-VLDL-L	Regulation of microtubule cytoskeleton organization	2025-02-15	161/17951	0.00777469	0.0828852
PD_2019	XL-VLDL-L	Positive regulation of cell growth	2025-02-15	162/17951	0.00786808	0.0828852
PD_2019	XL-VLDL-L	Cellular response to brain derived neurotrophic factor stimulus	2025-01-15	10/17951	0.00832681	0.0828852
PD_2019	XL-VLDL-L	Cellular response to follicle stimulating hormone stimulus	2025-01-15	10/17951	0.00832681	0.0828852
PD_2019	XL-VLDL-L	Regulation of opsin mediated signaling pathway	2025-01-15	10/17951	0.00832681	0.0828852
PD_2019	XL-VLDL-L	Positive regulation of developmental growth	2025-02-15	168/17951	0.00843916	0.0828852
PD_2019	XL-VLDL-L	Regulation of cell size	2025-02-15	175/17951	0.00912846	0.0828852
PD_2019	XL-VLDL-L	Disaccharide metabolic process	2025-01-15	11/17951	0.00915592	0.0828852
PD_2019	XL-VLDL-L	Heparin biosynthetic process	2025-01-15	11/17951	0.00915592	0.0828852
PD_2019	XL-VLDL-L	Internal protein amino acid acetylation	2025-01-15	11/17951	0.00915592	0.0828852
PD_2019	XL-VLDL-L	Positive regulation of acrosome reaction	2025-01-15	11/17951	0.00915592	0.0828852
PD_2019	XL-VLDL-L	Proteoglycan catabolic process	2025-01-15	11/17951	0.00915592	0.0828852
PD_2019	XL-VLDL-L	Vitamin k metabolic process	2025-01-15	11/17951	0.00915592	0.0828852
PD_2019	XL-VLDL-L	Regulation of hormone levels	2025-03-15	544/17951	0.00959528	0.0830066
PD_2019	XL-VLDL-L	Cellular response to thyroid hormone stimulus	2025-01-15	12/17951	0.00998439	0.0830066
PD_2019	XL-VLDL-L	Glycophagy	2025-01-15	12/17951	0.00998439	0.0830066
PD_2019	XL-VLDL-L	Rhodopsin mediated signaling pathway	2025-01-15	12/17951	0.00998439	0.0830066
PD_2019	XL-VLDL-L	Negative regulation of membrane potential	2025-01-15	13/17951	0.0108122	0.0861257
PD_2019	XL-VLDL-L	Carbohydrate metabolic process	2025-03-15	571/17951	0.0109489	0.0861257
PD_2019	XL-VLDL-L	Negative regulation of substrate adhesion dependent cell spreading	2025-01-15	14/17951	0.0116394	0.0861257
PD_2019	XL-VLDL-L	Phosphatidylcholine acyl chain remodeling	2025-01-15	14/17951	0.0116394	0.0861257
PD_2019	XL-VLDL-L	Regulation of long term synaptic depression	2025-01-15	14/17951	0.0116394	0.0861257
PD_2019	XL-VLDL-L	Response to forskolin	2025-01-15	14/17951	0.0116394	0.0861257
PD_2019	XL-VLDL-L	Response to reactive oxygen species	2025-02-15	205/17951	0.0123573	0.0861257
PD_2019	XL-VLDL-L	Regulation of phosphorus metabolic process	2025-04-15	1149/17951	0.0128998	0.0861257
PD_2019	XL-VLDL-L	Phosphatidylcholine catabolic process	2025-01-15	16/17951	0.0132918	0.0861257
PD_2019	XL-VLDL-L	Regulation of cellular response to heat	2025-01-15	16/17951	0.0132918	0.0861257
PD_2019	XL-VLDL-L	Response to follicle stimulating hormone	2025-01-15	16/17951	0.0132918	0.0861257
PD_2019	XL-VLDL-L	Positive regulation of phosphorylation	2025-03-15	615/17951	0.013385	0.0861257
PD_2019	XL-VLDL-L	Bone development	2025-02-15	216/17951	0.0136501	0.0861257
PD_2019	XL-VLDL-L	Regulation of peptidyl tyrosine phosphorylation	2025-02-15	217/17951	0.0137705	0.0861257
PD_2019	XL-VLDL-L	Cdc42 protein signal transduction	2025-01-15	17/17951	0.014117	0.0861257
PD_2019	XL-VLDL-L	Developmental cell growth	2025-02-15	226/17951	0.0148746	0.0861257
PD_2019	XL-VLDL-L	Axonal transport of mitochondrion	2025-01-15	18/17951	0.0149416	0.0861257
PD_2019	XL-VLDL-L	Cellular response to gonadotropin stimulus	2025-01-15	18/17951	0.0149416	0.0861257
PD_2019	XL-VLDL-L	Phototransduction visible light	2025-01-15	18/17951	0.0149416	0.0861257
PD_2019	XL-VLDL-L	Regulation of acrosome reaction	2025-01-15	18/17951	0.0149416	0.0861257
PD_2019	XL-VLDL-L	Regulation of hydrogen peroxide metabolic process	2025-01-15	18/17951	0.0149416	0.0861257
PD_2019	XL-VLDL-L	Calcium mediated signaling	2025-02-15	228/17951	0.0151251	0.0861257
PD_2019	XL-VLDL-L	Developmental growth involved in morphogenesis	2025-02-15	232/17951	0.0156316	0.0861257
PD_2019	XL-VLDL-L	Chondroitin sulfate biosynthetic process	2025-01-15	19/17951	0.0157656	0.0861257
PD_2019	XL-VLDL-L	Mitochondrion distribution	2025-01-15	19/17951	0.0157656	0.0861257
PD_2019	XL-VLDL-L	Regulation of protein modification process	2025-04-15	1231/17951	0.0163126	0.0861257
PD_2019	XL-VLDL-L	Reactive oxygen species metabolic process	2025-02-15	239/17951	0.0165355	0.0861257
PD_2019	XL-VLDL-L	Regulation of collateral sprouting	2025-01-15	20/17951	0.0165889	0.0861257
PD_2019	XL-VLDL-L	Regulation of superoxide anion generation	2025-01-15	20/17951	0.0165889	0.0861257
PD_2019	XL-VLDL-L	Hormone metabolic process	2025-02-15	241/17951	0.0167978	0.0861257
PD_2019	XL-VLDL-L	Positive regulation of protein tyrosine kinase activity	2025-01-15	21/17951	0.0174115	0.0861257
PD_2019	XL-VLDL-L	Response to lead ion	2025-01-15	21/17951	0.0174115	0.0861257
PD_2019	XL-VLDL-L	Positive regulation of neurogenesis	2025-02-15	246/17951	0.0174615	0.0861257
PD_2019	XL-VLDL-L	Regulation of cell projection organization	2025-03-15	685/17951	0.0178627	0.0861257
PD_2019	XL-VLDL-L	Negative regulation of oxidoreductase activity	2025-01-15	22/17951	0.0182336	0.0861257
PD_2019	XL-VLDL-L	Regulation of protein localization to synapse	2025-01-15	22/17951	0.0182336	0.0861257
PD_2019	XL-VLDL-L	Positive regulation of phosphorus metabolic process	2025-03-15	693/17951	0.0184223	0.0861257
PD_2019	XL-VLDL-L	Positive regulation of growth	2025-02-15	257/17951	0.0189609	0.0861257
PD_2019	XL-VLDL-L	Retinal ganglion cell axon guidance	2025-01-15	23/17951	0.0190549	0.0861257
PD_2019	XL-VLDL-L	Thyroid hormone generation	2025-01-15	23/17951	0.0190549	0.0861257
PD_2019	XL-VLDL-L	Tubulin deacetylation	2025-01-15	23/17951	0.0190549	0.0861257
PD_2019	XL-VLDL-L	Regulation of microtubule based process	2025-02-15	259/17951	0.0192392	0.0861257
PD_2019	XL-VLDL-L	Chondroitin sulfate proteoglycan biosynthetic process	2025-01-15	24/17951	0.0198757	0.0861353
PD_2019	XL-VLDL-L	Inclusion body assembly	2025-01-15	24/17951	0.0198757	0.0861353
PD_2019	XL-VLDL-L	Response to thyroid hormone	2025-01-15	24/17951	0.0198757	0.0861353
PD_2019	XL-VLDL-L	Peptidyl tyrosine modification	2025-02-15	266/17951	0.0202271	0.0863017
PD_2019	XL-VLDL-L	Decidualization	2025-01-15	25/17951	0.0206958	0.0863017
PD_2019	XL-VLDL-L	Astrocyte activation	2025-01-15	26/17951	0.0215152	0.0863017
PD_2019	XL-VLDL-L	Chondroitin sulfate metabolic process	2025-01-15	26/17951	0.0215152	0.0863017
PD_2019	XL-VLDL-L	Diacylglycerol metabolic process	2025-01-15	27/17951	0.022334	0.0863017
PD_2019	XL-VLDL-L	Establishment of mitochondrion localization microtubule mediated	2025-01-15	27/17951	0.022334	0.0863017
PD_2019	XL-VLDL-L	Peptidyl glutamic acid modification	2025-01-15	27/17951	0.022334	0.0863017
PD_2019	XL-VLDL-L	Collateral sprouting	2025-01-15	28/17951	0.0231522	0.0863017
PD_2019	XL-VLDL-L	Glycosaminoglycan catabolic process	2025-01-15	28/17951	0.0231522	0.0863017
PD_2019	XL-VLDL-L	Response to gonadotropin	2025-01-15	28/17951	0.0231522	0.0863017
PD_2019	XL-VLDL-L	Triglyceride catabolic process	2025-01-15	28/17951	0.0231522	0.0863017
PD_2019	XL-VLDL-L	Regulation of catalytic activity	2025-04-15	1373/17951	0.0235078	0.0863017
PD_2019	XL-VLDL-L	Phosphatidylethanolamine metabolic process	2025-01-15	29/17951	0.0239697	0.0863017
PD_2019	XL-VLDL-L	Polysaccharide catabolic process	2025-01-15	29/17951	0.0239697	0.0863017
PD_2019	XL-VLDL-L	Regulation of protein deacetylation	2025-01-15	29/17951	0.0239697	0.0863017
PD_2019	XL-VLDL-L	Regulation of superoxide metabolic process	2025-01-15	29/17951	0.0239697	0.0863017
PD_2019	XL-VLDL-L	Synaptic membrane adhesion	2025-01-15	29/17951	0.0239697	0.0863017
PD_2019	XL-VLDL-L	Thyroid hormone metabolic process	2025-01-15	29/17951	0.0239697	0.0863017
PD_2019	XL-VLDL-L	Positive regulation of kinase activity	2025-02-15	294/17951	0.0243884	0.0863017
PD_2019	XL-VLDL-L	Cell junction organization	2025-03-15	773/17951	0.0245667	0.0863017
PD_2019	XL-VLDL-L	Positive regulation of nervous system development	2025-02-15	296/17951	0.0246981	0.0863017
PD_2019	XL-VLDL-L	Positive regulation of coagulation	2025-01-15	30/17951	0.0247866	0.0863017
PD_2019	XL-VLDL-L	Regulation of mitochondrial fission	2025-01-15	30/17951	0.0247866	0.0863017
PD_2019	XL-VLDL-L	Chondroitin sulfate proteoglycan metabolic process	2025-01-15	31/17951	0.0256029	0.0876455
PD_2019	XL-VLDL-L	Hydrogen peroxide catabolic process	2025-01-15	31/17951	0.0256029	0.0876455
PD_2019	XL-VLDL-L	Long term synaptic depression	2025-01-15	32/17951	0.0264185	0.0889428
PD_2019	XL-VLDL-L	Replacement ossification	2025-01-15	32/17951	0.0264185	0.0889428
PD_2019	XL-VLDL-L	Establishment of mitochondrion localization	2025-01-15	33/17951	0.0272335	0.089967
PD_2019	XL-VLDL-L	Heparan sulfate proteoglycan biosynthetic process	2025-01-15	33/17951	0.0272335	0.089967
PD_2019	XL-VLDL-L	Regulation of developmental growth	2025-02-15	316/17951	0.0278856	0.089967
PD_2019	XL-VLDL-L	Aminoglycan catabolic process	2025-01-15	34/17951	0.0280479	0.089967
PD_2019	XL-VLDL-L	Glycerophospholipid catabolic process	2025-01-15	34/17951	0.0280479	0.089967
PD_2019	XL-VLDL-L	Stress granule assembly	2025-01-15	34/17951	0.0280479	0.089967
PD_2019	XL-VLDL-L	Glycoprotein catabolic process	2025-01-15	35/17951	0.0288616	0.0904407
PD_2019	XL-VLDL-L	Maternal placenta development	2025-01-15	35/17951	0.0288616	0.0904407
PD_2019	XL-VLDL-L	Phosphatidylglycerol metabolic process	2025-01-15	35/17951	0.0288616	0.0904407
PD_2019	XL-VLDL-L	Positive regulation of microtubule polymerization or depolymerization	2025-01-15	36/17951	0.0296747	0.0916788
PD_2019	XL-VLDL-L	Sulfur compound metabolic process	2025-02-15	327/17951	0.0297068	0.0916788
PD_2019	XL-VLDL-L	Positive regulation of axon extension	2025-01-15	37/17951	0.0304871	0.0933795
PD_2019	XL-VLDL-L	Peptidyl amino acid modification	2025-03-15	847/17951	0.0311446	0.0937513
PD_2019	XL-VLDL-L	Neutral lipid catabolic process	2025-01-15	38/17951	0.0312989	0.0937513
PD_2019	XL-VLDL-L	Nucleotide sugar metabolic process	2025-01-15	38/17951	0.0312989	0.0937513
PD_2019	XL-VLDL-L	Mitochondrial fission	2025-01-15	40/17951	0.0329206	0.0978892
PD_2019	XL-VLDL-L	Acrosome reaction	2025-01-15	41/17951	0.0337305	0.0984333
PD_2019	XL-VLDL-L	Amino sugar metabolic process	2025-01-15	42/17951	0.0345398	0.0984333
PD_2019	XL-VLDL-L	Amyloid fibril formation	2025-01-15	42/17951	0.0345398	0.0984333
PD_2019	XL-VLDL-L	Protein deacetylation	2025-01-15	42/17951	0.0345398	0.0984333
PD_2019	XL-VLDL-L	Superoxide anion generation	2025-01-15	42/17951	0.0345398	0.0984333
PD_2019	XL-VLDL-L	Regulation of cellular component size	2025-02-15	355/17951	0.0345534	0.0984333
PD_2019	XL-VLDL-L	Astrocyte development	2025-01-15	44/17951	0.0361564	0.102285
PD_2019	XL-VLDL-L	Positive regulation of transferase activity	2025-02-15	366/17951	0.0365379	0.102435
PD_2019	XL-VLDL-L	Collagen catabolic process	2025-01-15	45/17951	0.0369638	0.102435
PD_2019	XL-VLDL-L	Regulation of protein tyrosine kinase activity	2025-01-15	45/17951	0.0369638	0.102435
PD_2019	XL-VLDL-L	Acute phase response	2025-01-15	47/17951	0.0385767	0.102712
PD_2019	XL-VLDL-L	Fat soluble vitamin metabolic process	2025-01-15	47/17951	0.0385767	0.102712
PD_2019	XL-VLDL-L	Negative chemotaxis	2025-01-15	47/17951	0.0385767	0.102712
PD_2019	XL-VLDL-L	Negative regulation of reactive oxygen species metabolic process	2025-01-15	47/17951	0.0385767	0.102712
PD_2019	XL-VLDL-L	Phototransduction	2025-01-15	47/17951	0.0385767	0.102712
PD_2019	XL-VLDL-L	Regulation of establishment of protein localization to mitochondrion	2025-01-15	47/17951	0.0385767	0.102712
PD_2019	XL-VLDL-L	Regulation of neurogenesis	2025-02-15	380/17951	0.0391272	0.103501
PD_2019	XL-VLDL-L	Sulfur compound catabolic process	2025-01-15	48/17951	0.0393821	0.103503
PD_2019	XL-VLDL-L	Glycoprotein metabolic process	2025-02-15	388/17951	0.0406382	0.10612
PD_2019	XL-VLDL-L	Detection of visible light	2025-01-15	51/17951	0.0417948	0.107117
PD_2019	XL-VLDL-L	Ephrin receptor signaling pathway	2025-01-15	51/17951	0.0417948	0.107117
PD_2019	XL-VLDL-L	Leukocyte activation involved in inflammatory response	2025-01-15	52/17951	0.0425978	0.107117
PD_2019	XL-VLDL-L	Mitochondrion localization	2025-01-15	52/17951	0.0425978	0.107117
PD_2019	XL-VLDL-L	Response to nerve growth factor	2025-01-15	52/17951	0.0425978	0.107117
PD_2019	XL-VLDL-L	Retinol metabolic process	2025-01-15	52/17951	0.0425978	0.107117
PD_2019	XL-VLDL-L	Neuromuscular junction development	2025-01-15	53/17951	0.0434001	0.107958
PD_2019	XL-VLDL-L	Regulation of cell growth	2025-02-15	404/17951	0.0437271	0.107958
PD_2019	XL-VLDL-L	Response to oxidative stress	2025-02-15	404/17951	0.0437271	0.107958
PD_2019	XL-VLDL-L	Negative regulation of synaptic transmission	2025-01-15	54/17951	0.0442018	0.108472
PD_2019	XL-VLDL-L	Hydrogen peroxide metabolic process	2025-01-15	55/17951	0.0450029	0.109124
PD_2019	XL-VLDL-L	Phospholipid catabolic process	2025-01-15	55/17951	0.0450029	0.109124
PD_2019	XL-VLDL-L	Regulation of insulin secretion involved in cellular response to glucose stimulus	2025-01-15	56/17951	0.0458034	0.110407
PD_2019	XL-VLDL-L	Glial cell activation	2025-01-15	58/17951	0.0474024	0.112269
PD_2019	XL-VLDL-L	Macromolecule deacylation	2025-01-15	58/17951	0.0474024	0.112269
PD_2019	XL-VLDL-L	Protein acetylation	2025-01-15	58/17951	0.0474024	0.112269
PD_2019	XL-VLDL-L	Cytoplasmic microtubule organization	2025-01-15	59/17951	0.048201	0.112848
PD_2019	XL-VLDL-L	Maternal process involved in female pregnancy	2025-01-15	59/17951	0.048201	0.112848
PD_2019	XL-VLDL-L	Endochondral bone morphogenesis	2025-01-15	60/17951	0.0489989	0.114061
PD_2019	XL-VLDL-L	Regulation of microtubule polymerization	2025-01-15	61/17951	0.0497963	0.115258
PD_2019	XL-VLDL-L	Regulation of substrate adhesion dependent cell spreading	2025-01-15	62/17951	0.050593	0.116224
PD_2019	XL-VLDL-L	Negative regulation of catalytic activity	2025-02-15	439/17951	0.0507841	0.116224
PD_2019	XL-VLDL-L	Regulation of defense response to virus	2025-01-15	63/17951	0.051389	0.116826
PD_2019	XL-VLDL-L	Glycerolipid catabolic process	2025-01-15	65/17951	0.0529793	0.116826
PD_2019	XL-VLDL-L	Negative regulation of cell substrate adhesion	2025-01-15	65/17951	0.0529793	0.116826
PD_2019	XL-VLDL-L	Positive regulation of synapse assembly	2025-01-15	65/17951	0.0529793	0.116826
PD_2019	XL-VLDL-L	Proteoglycan biosynthetic process	2025-01-15	65/17951	0.0529793	0.116826
PD_2019	XL-VLDL-L	Insulin secretion involved in cellular response to glucose stimulus	2025-01-15	66/17951	0.0537735	0.116826
PD_2019	XL-VLDL-L	Polysaccharide biosynthetic process	2025-01-15	66/17951	0.0537735	0.116826
PD_2019	XL-VLDL-L	Regulation of oxidoreductase activity	2025-01-15	66/17951	0.0537735	0.116826
PD_2019	XL-VLDL-L	Axonal transport	2025-01-15	67/17951	0.0545671	0.116826
PD_2019	XL-VLDL-L	Detection of light stimulus	2025-01-15	67/17951	0.0545671	0.116826
PD_2019	XL-VLDL-L	Oligosaccharide metabolic process	2025-01-15	67/17951	0.0545671	0.116826
PD_2019	XL-VLDL-L	Regulation of nervous system development	2025-02-15	459/17951	0.0549938	0.116826
PD_2019	XL-VLDL-L	Positive regulation of cell development	2025-02-15	460/17951	0.0552075	0.116826
PD_2019	XL-VLDL-L	Maintenance of protein location in cell	2025-01-15	68/17951	0.0553601	0.116826
PD_2019	XL-VLDL-L	Regulation of cell substrate junction organization	2025-01-15	68/17951	0.0553601	0.116826
PD_2019	XL-VLDL-L	Regulation of cellular catabolic process	2025-02-15	462/17951	0.0556359	0.116826
PD_2019	XL-VLDL-L	Cellular response to heat	2025-01-15	69/17951	0.0561525	0.117306
PD_2019	XL-VLDL-L	Positive regulation of reactive oxygen species metabolic process	2025-01-15	70/17951	0.0569442	0.118353
PD_2019	XL-VLDL-L	Activation of cysteine type endopeptidase activity involved in apoptotic process	2025-01-15	72/17951	0.0585258	0.121023
PD_2019	XL-VLDL-L	Regulation of mitochondrial membrane potential	2025-01-15	73/17951	0.0593157	0.121112
PD_2019	XL-VLDL-L	Superoxide metabolic process	2025-01-15	73/17951	0.0593157	0.121112
PD_2019	XL-VLDL-L	Small molecule metabolic process	2025-04-15	1836/17951	0.0594607	0.121112
PD_2019	XL-VLDL-L	Regulation of coagulation	2025-01-15	74/17951	0.0601049	0.121815
PD_2019	XL-VLDL-L	Cell growth	2025-02-15	484/17951	0.060428	0.121864
PD_2019	XL-VLDL-L	Aminoglycan biosynthetic process	2025-01-15	76/17951	0.0616816	0.123172
PD_2019	XL-VLDL-L	Phosphatidylcholine metabolic process	2025-01-15	76/17951	0.0616816	0.123172
PD_2019	XL-VLDL-L	Protein localization to synapse	2025-01-15	78/17951	0.0632558	0.125032
PD_2019	XL-VLDL-L	Regulation of axon extension	2025-01-15	78/17951	0.0632558	0.125032
PD_2019	XL-VLDL-L	Axo dendritic transport	2025-01-15	79/17951	0.0640419	0.125032
PD_2019	XL-VLDL-L	Regulation of response to external stimulus	2025-03-15	1130/17951	0.0641608	0.125032
PD_2019	XL-VLDL-L	Positive regulation of cellular component organization	2025-03-15	1132/17951	0.0644372	0.125032
PD_2019	XL-VLDL-L	Regulation of anatomical structure size	2025-02-15	502/17951	0.0644545	0.125032
PD_2019	XL-VLDL-L	Positive regulation of cellular component biogenesis	2025-02-15	515/17951	0.0674196	0.129055
PD_2019	XL-VLDL-L	Response to inorganic substance	2025-02-15	515/17951	0.0674196	0.129055
PD_2019	XL-VLDL-L	Neuroinflammatory response	2025-01-15	84/17951	0.0679635	0.129055
PD_2019	XL-VLDL-L	Neuron development	2025-03-15	1159/17951	0.0682259	0.129055
PD_2019	XL-VLDL-L	Regulation of kinase activity	2025-02-15	519/17951	0.0683413	0.129055
PD_2019	XL-VLDL-L	Axon development	2025-02-15	520/17951	0.0685724	0.129055
PD_2019	XL-VLDL-L	Focal adhesion assembly	2025-01-15	85/17951	0.068746	0.129055
PD_2019	XL-VLDL-L	Central nervous system neuron development	2025-01-15	86/17951	0.0695279	0.129924
PD_2019	XL-VLDL-L	Regulation of cytoskeleton organization	2025-02-15	526/17951	0.0699649	0.130144
PD_2019	XL-VLDL-L	Glucan metabolic process	2025-01-15	87/17951	0.0703091	0.13019
PD_2019	XL-VLDL-L	Astrocyte differentiation	2025-01-15	88/17951	0.0710898	0.130528
PD_2019	XL-VLDL-L	Skeletal system development	2025-02-15	531/17951	0.0711327	0.130528
PD_2019	XL-VLDL-L	Regulation of establishment of protein localization	2025-02-15	533/17951	0.0716017	0.130621
PD_2019	XL-VLDL-L	Diterpenoid metabolic process	2025-01-15	89/17951	0.0718698	0.130621
PD_2019	XL-VLDL-L	Regulation of rho protein signal transduction	2025-01-15	90/17951	0.0726492	0.130621
PD_2019	XL-VLDL-L	Maintenance of protein location	2025-01-15	91/17951	0.073428	0.130621
PD_2019	XL-VLDL-L	Organelle transport along microtubule	2025-01-15	91/17951	0.073428	0.130621
PD_2019	XL-VLDL-L	Positive regulation of protein polymerization	2025-01-15	91/17951	0.073428	0.130621
PD_2019	XL-VLDL-L	Positive regulation of reproductive process	2025-01-15	91/17951	0.073428	0.130621
PD_2019	XL-VLDL-L	Regulation of molecular function	2025-04-15	1984/17951	0.0751866	0.133168
PD_2019	XL-VLDL-L	Spliceosomal complex assembly	2025-01-15	94/17951	0.0757608	0.133604
PD_2019	XL-VLDL-L	Microtubule polymerization	2025-01-15	96/17951	0.0773129	0.134593
PD_2019	XL-VLDL-L	Protein acylation	2025-01-15	96/17951	0.0773129	0.134593
PD_2019	XL-VLDL-L	Regulation of microtubule polymerization or depolymerization	2025-01-15	96/17951	0.0773129	0.134593
PD_2019	XL-VLDL-L	Cellular oxidant detoxification	2025-01-15	98/17951	0.0788626	0.135919
PD_2019	XL-VLDL-L	Response to hydrogen peroxide	2025-01-15	98/17951	0.0788626	0.135919
PD_2019	XL-VLDL-L	Organic hydroxy compound metabolic process	2025-02-15	566/17951	0.0794901	0.135919
PD_2019	XL-VLDL-L	Energy reserve metabolic process	2025-01-15	99/17951	0.0796365	0.135919
PD_2019	XL-VLDL-L	Positive regulation of protein metabolic process	2025-03-15	1237/17951	0.0797554	0.135919
PD_2019	XL-VLDL-L	Bone morphogenesis	2025-01-15	100/17951	0.0804099	0.135919
PD_2019	XL-VLDL-L	Terpenoid metabolic process	2025-01-15	100/17951	0.0804099	0.135919
PD_2019	XL-VLDL-L	Primary alcohol metabolic process	2025-01-15	101/17951	0.0811826	0.136096
PD_2019	XL-VLDL-L	Substrate adhesion dependent cell spreading	2025-01-15	101/17951	0.0811826	0.136096
PD_2019	XL-VLDL-L	Cell substrate junction organization	2025-01-15	103/17951	0.0827262	0.138115
PD_2019	XL-VLDL-L	Cell morphogenesis involved in neuron differentiation	2025-02-15	586/17951	0.0844037	0.139683
PD_2019	XL-VLDL-L	Axon extension	2025-01-15	106/17951	0.0850371	0.139683
PD_2019	XL-VLDL-L	Cellular response to alcohol	2025-01-15	106/17951	0.0850371	0.139683
PD_2019	XL-VLDL-L	Response to heat	2025-01-15	106/17951	0.0850371	0.139683
PD_2019	XL-VLDL-L	Collagen metabolic process	2025-01-15	107/17951	0.0858062	0.139952
PD_2019	XL-VLDL-L	Acute inflammatory response	2025-01-15	108/17951	0.0865747	0.139952
PD_2019	XL-VLDL-L	Cellular response to ketone	2025-01-15	108/17951	0.0865747	0.139952
PD_2019	XL-VLDL-L	Protein localization to cell junction	2025-01-15	108/17951	0.0865747	0.139952
PD_2019	XL-VLDL-L	Triglyceride metabolic process	2025-01-15	109/17951	0.0873426	0.140635
PD_2019	XL-VLDL-L	Positive regulation of cell junction assembly	2025-01-15	110/17951	0.0881099	0.141312
PD_2019	XL-VLDL-L	Process utilizing autophagic mechanism	2025-02-15	604/17951	0.0889074	0.142032
PD_2019	XL-VLDL-L	Regulation of growth	2025-02-15	606/17951	0.0894125	0.142092
PD_2019	XL-VLDL-L	Macrophage activation	2025-01-15	112/17951	0.0896426	0.142092
PD_2019	XL-VLDL-L	Phenol containing compound metabolic process	2025-01-15	115/17951	0.0919372	0.144604
PD_2019	XL-VLDL-L	Vitamin metabolic process	2025-01-15	115/17951	0.0919372	0.144604
PD_2019	XL-VLDL-L	Cell cell signaling	2025-03-15	1319/17951	0.0927799	0.145368
PD_2019	XL-VLDL-L	Cellular response to hormone stimulus	2025-02-15	621/17951	0.0932291	0.145512
PD_2019	XL-VLDL-L	Negative regulation of cellular catabolic process	2025-01-15	119/17951	0.0949884	0.147191
PD_2019	XL-VLDL-L	Regulation of transferase activity	2025-02-15	628/17951	0.0950273	0.147191
PD_2019	XL-VLDL-L	Ras protein signal transduction	2025-01-15	121/17951	0.0965103	0.148921
PD_2019	XL-VLDL-L	Cellular response to light stimulus	2025-01-15	122/17951	0.0972704	0.149528
PD_2019	XL-VLDL-L	Regulation of synapse assembly	2025-01-15	123/17951	0.0980299	0.150129
PD_2019	XL-VLDL-L	Positive regulation of lipid metabolic process	2025-01-15	124/17951	0.0987888	0.150194
PD_2019	XL-VLDL-L	Autophagosome organization	2025-01-15	125/17951	0.0995471	0.150194
PD_2019	XL-VLDL-L	Memory	2025-01-15	125/17951	0.0995471	0.150194
PD_2019	XL-VLDL-L	Regulation of cell matrix adhesion	2025-01-15	125/17951	0.0995471	0.150194
PD_2019	XL-VLDL-L	Xenobiotic metabolic process	2025-01-15	126/17951	0.100305	0.150779
PD_2019	XL-VLDL-L	Positive regulation of cysteine type endopeptidase activity	2025-01-15	128/17951	0.101818	0.151933
PD_2019	XL-VLDL-L	Protein localization to mitochondrion	2025-01-15	128/17951	0.101818	0.151933
PD_2019	XL-VLDL-L	Microtubule cytoskeleton organization	2025-02-15	656/17951	0.102325	0.151947
PD_2019	XL-VLDL-L	Negative regulation of neuron projection development	2025-01-15	129/17951	0.102574	0.151947
PD_2019	XL-VLDL-L	Developmental growth	2025-02-15	659/17951	0.103116	0.152197
PD_2019	XL-VLDL-L	Receptor internalization	2025-01-15	131/17951	0.104084	0.153071
PD_2019	XL-VLDL-L	Monocarboxylic acid catabolic process	2025-01-15	132/17951	0.104839	0.153626
PD_2019	XL-VLDL-L	Cell projection morphogenesis	2025-02-15	670/17951	0.106034	0.154169
PD_2019	XL-VLDL-L	Cellular response to toxic substance	2025-01-15	134/17951	0.106345	0.154169
PD_2019	XL-VLDL-L	Negative regulation of establishment of protein localization	2025-01-15	134/17951	0.106345	0.154169
PD_2019	XL-VLDL-L	Glial cell development	2025-01-15	135/17951	0.107097	0.15471
PD_2019	XL-VLDL-L	Isoprenoid metabolic process	2025-01-15	137/17951	0.1086	0.155756
PD_2019	XL-VLDL-L	Microtubule polymerization or depolymerization	2025-01-15	137/17951	0.1086	0.155756
PD_2019	XL-VLDL-L	Neutral lipid metabolic process	2025-01-15	138/17951	0.109351	0.155756
PD_2019	XL-VLDL-L	Regulation of wound healing	2025-01-15	138/17951	0.109351	0.155756
PD_2019	XL-VLDL-L	Detection of abiotic stimulus	2025-01-15	142/17951	0.112347	0.159466
PD_2019	XL-VLDL-L	Endocytosis	2025-02-15	703/17951	0.114928	0.161582
PD_2019	XL-VLDL-L	Organonitrogen compound catabolic process	2025-03-15	1448/17951	0.115028	0.161582
PD_2019	XL-VLDL-L	Regulation of response to stress	2025-03-15	1448/17951	0.115028	0.161582
PD_2019	XL-VLDL-L	Rho protein signal transduction	2025-01-15	147/17951	0.11608	0.162499
PD_2019	XL-VLDL-L	Regulation of mitochondrion organization	2025-01-15	149/17951	0.117569	0.16402
PD_2019	XL-VLDL-L	Regulation of hydrolase activity	2025-02-15	716/17951	0.118488	0.164738
PD_2019	XL-VLDL-L	Placenta development	2025-01-15	151/17951	0.119055	0.164963
PD_2019	XL-VLDL-L	Cellular response to reactive oxygen species	2025-01-15	154/17951	0.12128	0.167365
PD_2019	XL-VLDL-L	Macromolecule catabolic process	2025-03-15	1486/17951	0.121966	0.167365
PD_2019	XL-VLDL-L	Regulation of g protein coupled receptor signaling pathway	2025-01-15	155/17951	0.122021	0.167365
PD_2019	XL-VLDL-L	Negative regulation of cellular component organization	2025-02-15	732/17951	0.122909	0.168018
PD_2019	XL-VLDL-L	Negative regulation of molecular function	2025-02-15	735/17951	0.123743	0.168592
PD_2019	XL-VLDL-L	Regulation of cysteine type endopeptidase activity involved in apoptotic process	2025-01-15	160/17951	0.125715	0.170325
PD_2019	XL-VLDL-L	Generation of neurons	2025-03-15	1510/17951	0.126433	0.170325
PD_2019	XL-VLDL-L	Cellular response to carbohydrate stimulus	2025-01-15	161/17951	0.126453	0.170325
PD_2019	XL-VLDL-L	Olefinic compound metabolic process	2025-01-15	162/17951	0.127189	0.170325
PD_2019	XL-VLDL-L	Positive regulation of neuron projection development	2025-01-15	162/17951	0.127189	0.170325
PD_2019	XL-VLDL-L	Detoxification	2025-01-15	163/17951	0.127925	0.170325
PD_2019	XL-VLDL-L	Neuron projection extension	2025-01-15	164/17951	0.12866	0.170325
PD_2019	XL-VLDL-L	Symbiont entry into host	2025-01-15	164/17951	0.12866	0.170325
PD_2019	XL-VLDL-L	Positive regulation of protein modification process	2025-02-15	753/17951	0.128778	0.170325
PD_2019	XL-VLDL-L	Positive regulation of peptidase activity	2025-01-15	165/17951	0.129395	0.170587
PD_2019	XL-VLDL-L	Intracellular glucose homeostasis	2025-01-15	167/17951	0.130863	0.171966
PD_2019	XL-VLDL-L	Regulation of insulin secretion	2025-01-15	168/17951	0.131596	0.172373
PD_2019	XL-VLDL-L	Single fertilization	2025-01-15	170/17951	0.133061	0.173733
PD_2019	XL-VLDL-L	Adenylate cyclase activating g protein coupled receptor signaling pathway	2025-01-15	171/17951	0.133792	0.173969
PD_2019	XL-VLDL-L	Carbohydrate catabolic process	2025-01-15	172/17951	0.134523	0.173969
PD_2019	XL-VLDL-L	Sulfur compound biosynthetic process	2025-01-15	172/17951	0.134523	0.173969
PD_2019	XL-VLDL-L	Vesicle mediated transport	2025-03-15	1561/17951	0.136137	0.1755
PD_2019	XL-VLDL-L	Response to temperature stimulus	2025-01-15	175/17951	0.136712	0.175685
PD_2019	XL-VLDL-L	Central nervous system neuron differentiation	2025-01-15	178/17951	0.138895	0.177372
PD_2019	XL-VLDL-L	Negative regulation of kinase activity	2025-01-15	178/17951	0.138895	0.177372
PD_2019	XL-VLDL-L	Regulation of response to wounding	2025-01-15	179/17951	0.139622	0.177743
PD_2019	XL-VLDL-L	Synaptic signaling	2025-02-15	794/17951	0.140438	0.178225
PD_2019	XL-VLDL-L	Cellular response to radiation	2025-01-15	182/17951	0.141799	0.179393
PD_2019	XL-VLDL-L	Negative regulation of cell projection organization	2025-01-15	183/17951	0.142523	0.179751
PD_2019	XL-VLDL-L	Positive regulation of cytoskeleton organization	2025-01-15	184/17951	0.143247	0.180106
PD_2019	XL-VLDL-L	Regulation of cysteine type endopeptidase activity	2025-01-15	190/17951	0.147579	0.184981
PD_2019	XL-VLDL-L	Cellular modified amino acid metabolic process	2025-01-15	192/17951	0.149018	0.186212
PD_2019	XL-VLDL-L	Cellular response to xenobiotic stimulus	2025-01-15	195/17951	0.151173	0.188327
PD_2019	XL-VLDL-L	Cell projection organization	2025-03-15	1644/17951	0.152514	0.189419
PD_2019	XL-VLDL-L	Positive regulation of protein containing complex assembly	2025-01-15	199/17951	0.154037	0.190316
PD_2019	XL-VLDL-L	Regulation of cell development	2025-02-15	845/17951	0.155278	0.190316
PD_2019	XL-VLDL-L	Insulin secretion	2025-01-15	201/17951	0.155467	0.190316
PD_2019	XL-VLDL-L	Regulation of peptide transport	2025-01-15	201/17951	0.155467	0.190316
PD_2019	XL-VLDL-L	Positive regulation of catalytic activity	2025-02-15	846/17951	0.155572	0.190316
PD_2019	XL-VLDL-L	Regulation of protein polymerization	2025-01-15	203/17951	0.156893	0.191357
PD_2019	XL-VLDL-L	Biological process involved in interaction with host	2025-01-15	204/17951	0.157606	0.191653
PD_2019	XL-VLDL-L	Cytoskeleton dependent intracellular transport	2025-01-15	205/17951	0.158318	0.191946
PD_2019	XL-VLDL-L	Response to oxygen containing compound	2025-03-15	1678/17951	0.159419	0.192243
PD_2019	XL-VLDL-L	Carbohydrate biosynthetic process	2025-01-15	208/17951	0.160451	0.192243
PD_2019	XL-VLDL-L	Cartilage development	2025-01-15	208/17951	0.160451	0.192243
PD_2019	XL-VLDL-L	Regulation of reproductive process	2025-01-15	208/17951	0.160451	0.192243
PD_2019	XL-VLDL-L	Negative regulation of transferase activity	2025-01-15	210/17951	0.161869	0.193374
PD_2019	XL-VLDL-L	Fertilization	2025-01-15	211/17951	0.162578	0.193653
PD_2019	XL-VLDL-L	Positive regulation of multicellular organismal process	2025-03-15	1701/17951	0.164151	0.194956
PD_2019	XL-VLDL-L	Multi multicellular organism process	2025-01-15	216/17951	0.166113	0.196143
PD_2019	XL-VLDL-L	Synapse assembly	2025-01-15	216/17951	0.166113	0.196143
PD_2019	XL-VLDL-L	Microtubule based transport	2025-01-15	217/17951	0.166818	0.196406
PD_2019	XL-VLDL-L	Negative regulation of protein localization	2025-01-15	218/17951	0.167523	0.196667
PD_2019	XL-VLDL-L	Response to hormone	2025-02-15	890/17951	0.168643	0.196876
PD_2019	XL-VLDL-L	Response to ketone	2025-01-15	220/17951	0.168931	0.196876
PD_2019	XL-VLDL-L	Regulation of cell substrate adhesion	2025-01-15	221/17951	0.169634	0.196876
PD_2019	XL-VLDL-L	Regulation of synaptic plasticity	2025-01-15	221/17951	0.169634	0.196876
PD_2019	XL-VLDL-L	Regulation of cell junction assembly	2025-01-15	223/17951	0.171038	0.197443
PD_2019	XL-VLDL-L	Response to endogenous stimulus	2025-03-15	1735/17951	0.171234	0.197443
PD_2019	XL-VLDL-L	Regulation of anatomical structure morphogenesis	2025-02-15	902/17951	0.172245	0.197443
PD_2019	XL-VLDL-L	Cellular ketone metabolic process	2025-01-15	225/17951	0.172441	0.197443
PD_2019	XL-VLDL-L	Inflammatory response	2025-02-15	903/17951	0.172546	0.197443
PD_2019	XL-VLDL-L	Neurogenesis	2025-03-15	1745/17951	0.173337	0.197711
PD_2019	XL-VLDL-L	Response to organic cyclic compound	2025-02-15	907/17951	0.173751	0.197711
PD_2019	XL-VLDL-L	Positive regulation of cell differentiation	2025-02-15	910/17951	0.174655	0.198187
PD_2019	XL-VLDL-L	Skeletal system morphogenesis	2025-01-15	230/17951	0.175936	0.199086
PD_2019	XS-VLDL-L	Negative regulation of hydrogen peroxide metabolic process	2025-01-09	6/17951	0.00300484	0.159254
PD_2019	XS-VLDL-L	Diaphragm development	2025-01-09	9/17951	0.00450425	0.159254
PD_2019	XS-VLDL-L	Positive regulation of early endosome to late endosome transport	2025-01-09	9/17951	0.00450425	0.159254
PD_2019	XS-VLDL-L	Zinc ion import into organelle	2025-01-09	11/17951	0.00550274	0.159254
PD_2019	XS-VLDL-L	Cellular response to thyroid hormone stimulus	2025-01-09	12/17951	0.00600165	0.159254
PD_2019	XS-VLDL-L	Hormone metabolic process	2025-02-09	241/17951	0.00607238	0.159254
PD_2019	XS-VLDL-L	Regulation of hydrogen peroxide metabolic process	2025-01-09	18/17951	0.00899045	0.159254
PD_2019	XS-VLDL-L	Regulation of early endosome to late endosome transport	2025-01-09	19/17951	0.00948781	0.159254
PD_2019	XS-VLDL-L	Cellular glucuronidation	2025-01-09	21/17951	0.0104819	0.159254
PD_2019	XS-VLDL-L	Negative regulation of oxidoreductase activity	2025-01-09	22/17951	0.0109785	0.159254
PD_2019	XS-VLDL-L	Rab protein signal transduction	2025-01-09	22/17951	0.0109785	0.159254
PD_2019	XS-VLDL-L	Thyroid hormone generation	2025-01-09	23/17951	0.011475	0.159254
PD_2019	XS-VLDL-L	Response to thyroid hormone	2025-01-09	24/17951	0.0119713	0.159254
PD_2019	XS-VLDL-L	Decidualization	2025-01-09	25/17951	0.0124673	0.159254
PD_2019	XS-VLDL-L	Uronic acid metabolic process	2025-01-09	26/17951	0.0129631	0.159254
PD_2019	XS-VLDL-L	Thyroid hormone metabolic process	2025-01-09	29/17951	0.0144492	0.159254
PD_2019	XS-VLDL-L	Zinc ion transport	2025-01-09	29/17951	0.0144492	0.159254
PD_2019	XS-VLDL-L	Hydrogen peroxide catabolic process	2025-01-09	31/17951	0.0154388	0.160708
PD_2019	XS-VLDL-L	Maternal placenta development	2025-01-09	35/17951	0.0174154	0.171742
PD_2019	XS-VLDL-L	Positive regulation of cell morphogenesis	2025-01-09	37/17951	0.0184024	0.172401
PD_2019	XS-VLDL-L	Estrogen metabolic process	2025-01-09	40/17951	0.0198812	0.174807
PD_2019	XS-VLDL-L	Ventricular septum morphogenesis	2025-01-09	44/17951	0.0218498	0.174807
PD_2019	XS-VLDL-L	Collagen catabolic process	2025-01-09	45/17951	0.0223414	0.174807
PD_2019	XS-VLDL-L	Acute phase response	2025-01-09	47/17951	0.023324	0.174807
PD_2019	XS-VLDL-L	Negative regulation of reactive oxygen species metabolic process	2025-01-09	47/17951	0.023324	0.174807
PD_2019	XS-VLDL-L	Vesicle mediated transport between endosomal compartments	2025-01-09	50/17951	0.0247962	0.175478
PD_2019	XS-VLDL-L	Anterograde axonal transport	2025-01-09	51/17951	0.0252865	0.175478
PD_2019	XS-VLDL-L	Positive regulation of receptor mediated endocytosis	2025-01-09	54/17951	0.0267561	0.176033
PD_2019	XS-VLDL-L	Hydrogen peroxide metabolic process	2025-01-09	55/17951	0.0272455	0.176033
PD_2019	XS-VLDL-L	Regulation of hormone levels	2025-02-09	544/17951	0.028655	0.176495
PD_2019	XS-VLDL-L	Maternal process involved in female pregnancy	2025-01-09	59/17951	0.029201	0.176495
PD_2019	XS-VLDL-L	Heart valve morphogenesis	2025-01-09	62/17951	0.0306654	0.177205
PD_2019	XS-VLDL-L	Regulation of dendrite morphogenesis	2025-01-09	65/17951	0.0321277	0.177205
PD_2019	XS-VLDL-L	Regulation of oxidoreductase activity	2025-01-09	66/17951	0.0326147	0.177205
PD_2019	XS-VLDL-L	Axonal transport	2025-01-09	67/17951	0.0331015	0.177205
PD_2019	XS-VLDL-L	Cardiac septum morphogenesis	2025-01-09	73/17951	0.0360178	0.182339
PD_2019	XS-VLDL-L	Heart valve development	2025-01-09	74/17951	0.0365031	0.182339
PD_2019	XS-VLDL-L	Ventricular septum development	2025-01-09	75/17951	0.0369881	0.182339
PD_2019	XS-VLDL-L	Regulation of axon extension	2025-01-09	78/17951	0.038442	0.182339
PD_2019	XS-VLDL-L	Axo dendritic transport	2025-01-09	79/17951	0.0389262	0.182339
PD_2019	XS-VLDL-L	Export across plasma membrane	2025-01-09	83/17951	0.0408608	0.186732
PD_2019	XS-VLDL-L	Fibroblast growth factor receptor signaling pathway	2025-01-09	87/17951	0.042792	0.190902
PD_2019	XS-VLDL-L	Spliceosomal complex assembly	2025-01-09	94/17951	0.0461632	0.191445
PD_2019	XS-VLDL-L	Regulation of extent of cell growth	2025-01-09	95/17951	0.0466439	0.191445
PD_2019	XS-VLDL-L	Cellular oxidant detoxification	2025-01-09	98/17951	0.0480848	0.191445
PD_2019	XS-VLDL-L	Response to hydrogen peroxide	2025-01-09	98/17951	0.0480848	0.191445
PD_2019	XS-VLDL-L	Regulation of dendrite development	2025-01-09	100/17951	0.0490444	0.191445
PD_2019	XS-VLDL-L	Transition metal ion transport	2025-01-09	100/17951	0.0490444	0.191445
PD_2019	XS-VLDL-L	Axon extension	2025-01-09	106/17951	0.0519178	0.192239
PD_2019	XS-VLDL-L	Collagen metabolic process	2025-01-09	107/17951	0.052396	0.192239
PD_2019	XS-VLDL-L	Acute inflammatory response	2025-01-09	108/17951	0.0528739	0.192239
PD_2019	XS-VLDL-L	Cardiac septum development	2025-01-09	109/17951	0.0533517	0.192239
PD_2019	XS-VLDL-L	Phenol containing compound metabolic process	2025-01-09	115/17951	0.0562136	0.198128
PD_2019	XS-VLDL-L	Negative regulation of cellular catabolic process	2025-01-09	119/17951	0.0581172	0.198128
PD_2019	XS-VLDL-L	Regulation of receptor mediated endocytosis	2025-01-09	121/17951	0.0590678	0.198128
PD_2019	XS-VLDL-L	Response to fibroblast growth factor	2025-01-09	124/17951	0.060492	0.198128
PD_2019	XS-VLDL-L	Xenobiotic metabolic process	2025-01-09	126/17951	0.0614404	0.198128
PD_2019	XS-VLDL-L	Cardiac chamber morphogenesis	2025-01-09	128/17951	0.0623879	0.198128
PD_2019	XS-VLDL-L	Cardiac ventricle development	2025-01-09	128/17951	0.0623879	0.198128
PD_2019	VLDL-L	Dermatan sulfate proteoglycan metabolic process	2025-02-15	12/17951	4.28068e-05	0.0110534
PD_2019	VLDL-L	Regulation of extent of cell growth	2025-03-15	95/17951	6.23881e-05	0.0110534
PD_2019	VLDL-L	Heparin metabolic process	2025-02-15	17/17951	8.79953e-05	0.0110534
PD_2019	VLDL-L	Positive regulation of cell projection organization	2025-04-15	361/17951	0.000184214	0.0173549
PD_2019	VLDL-L	Regulation of cell size	2025-03-15	175/17951	0.000380146	0.0257062
PD_2019	VLDL-L	Regulation of neuron projection development	2025-04-15	445/17951	0.000409289	0.0257062
PD_2019	VLDL-L	Vesicle mediated transport between endosomal compartments	2025-02-15	50/17951	0.000780079	0.0361926
PD_2019	VLDL-L	Developmental cell growth	2025-03-15	226/17951	0.000801168	0.0361926
PD_2019	VLDL-L	Developmental growth involved in morphogenesis	2025-03-15	232/17951	0.000864375	0.0361926
PD_2019	VLDL-L	Positive regulation of neurogenesis	2025-03-15	246/17951	0.00102402	0.0385894
PD_2019	VLDL-L	Axonal transport	2025-02-15	67/17951	0.00139646	0.0465762
PD_2019	VLDL-L	Positive regulation of nervous system development	2025-03-15	296/17951	0.00174324	0.0465762
PD_2019	VLDL-L	Positive regulation of axonogenesis	2025-02-15	77/17951	0.00183916	0.0465762
PD_2019	VLDL-L	Regulation of axon extension	2025-02-15	78/17951	0.00188665	0.0465762
PD_2019	VLDL-L	Axo dendritic transport	2025-02-15	79/17951	0.00193472	0.0465762
PD_2019	VLDL-L	Regulation of cell projection organization	2025-04-15	685/17951	0.00204914	0.0465762
PD_2019	VLDL-L	Regulation of developmental growth	2025-03-15	316/17951	0.00210113	0.0465762
PD_2019	VLDL-L	Proteoglycan metabolic process	2025-02-15	89/17951	0.00244723	0.0507077
PD_2019	VLDL-L	Mucopolysaccharide metabolic process	2025-02-15	91/17951	0.00255663	0.0507077
PD_2019	VLDL-L	Regulation of cellular component size	2025-03-15	355/17951	0.00292422	0.0530709
PD_2019	VLDL-L	Regulation of calcium mediated signaling	2025-02-15	98/17951	0.00295744	0.0530709
PD_2019	VLDL-L	Axon extension	2025-02-15	106/17951	0.00344936	0.0547672
PD_2019	VLDL-L	Regulation of neurogenesis	2025-03-15	380/17951	0.00354367	0.0547672
PD_2019	VLDL-L	Diacylglycerol catabolic process	2025-01-15	5/17951	0.00417153	0.0547672
PD_2019	VLDL-L	Regulation of cell growth	2025-03-15	404/17951	0.00420923	0.0547672
PD_2019	VLDL-L	Phosphorylation	2025-05-15	1394/17951	0.00435191	0.0547672
PD_2019	VLDL-L	Aminoglycan metabolic process	2025-02-15	122/17951	0.00453984	0.0547672
PD_2019	VLDL-L	Negative regulation of hydrogen peroxide metabolic process	2025-01-15	6/17951	0.00500388	0.0547672
PD_2019	VLDL-L	Negative regulation of tubulin deacetylation	2025-01-15	6/17951	0.00500388	0.0547672
PD_2019	VLDL-L	Positive regulation of protein localization to synapse	2025-01-15	6/17951	0.00500388	0.0547672
PD_2019	VLDL-L	Intracellular distribution of mitochondria	2025-01-15	7/17951	0.00583559	0.0547672
PD_2019	VLDL-L	Negative regulation of establishment of protein localization to mitochondrion	2025-01-15	7/17951	0.00583559	0.0547672
PD_2019	VLDL-L	Plus end directed organelle transport along microtubule	2025-01-15	7/17951	0.00583559	0.0547672
PD_2019	VLDL-L	Regulation of nervous system development	2025-03-15	459/17951	0.00600973	0.0547672
PD_2019	VLDL-L	Regulation of axonogenesis	2025-02-15	141/17951	0.00601543	0.0547672
PD_2019	VLDL-L	Positive regulation of cell development	2025-03-15	460/17951	0.00604614	0.0547672
PD_2019	VLDL-L	Regulation of reactive oxygen species metabolic process	2025-02-15	148/17951	0.00660746	0.0547672
PD_2019	VLDL-L	Dermatan sulfate proteoglycan biosynthetic process	2025-01-15	8/17951	0.00666664	0.0547672
PD_2019	VLDL-L	Heparan sulfate proteoglycan biosynthetic process polysaccharide chain biosynthetic process	2025-01-15	8/17951	0.00666664	0.0547672
PD_2019	VLDL-L	Regulation of cdc42 protein signal transduction	2025-01-15	8/17951	0.00666664	0.0547672
PD_2019	VLDL-L	Regulation of lipid kinase activity	2025-01-15	8/17951	0.00666664	0.0547672
PD_2019	VLDL-L	Cell growth	2025-03-15	484/17951	0.00696034	0.0547672
PD_2019	VLDL-L	Dermatan sulfate metabolic process	2025-01-15	9/17951	0.00749705	0.0547672
PD_2019	VLDL-L	Heparan sulfate proteoglycan catabolic process	2025-01-15	9/17951	0.00749705	0.0547672
PD_2019	VLDL-L	Positive regulation of collateral sprouting	2025-01-15	9/17951	0.00749705	0.0547672
PD_2019	VLDL-L	Positive regulation of early endosome to late endosome transport	2025-01-15	9/17951	0.00749705	0.0547672
PD_2019	VLDL-L	Positive regulation of peptidyl tyrosine phosphorylation	2025-02-15	158/17951	0.00749758	0.0547672
PD_2019	VLDL-L	Synapse organization	2025-03-15	499/17951	0.00757173	0.0547672
PD_2019	VLDL-L	Regulation of phosphorylation	2025-04-15	987/17951	0.00761372	0.0547672
PD_2019	VLDL-L	Regulation of anatomical structure size	2025-03-15	502/17951	0.00769775	0.0547672
PD_2019	VLDL-L	Regulation of microtubule cytoskeleton organization	2025-02-15	161/17951	0.00777469	0.0547672
PD_2019	VLDL-L	Positive regulation of cell growth	2025-02-15	162/17951	0.00786808	0.0547672
PD_2019	VLDL-L	Neuron projection extension	2025-02-15	164/17951	0.0080564	0.0547672
PD_2019	VLDL-L	Cellular response to brain derived neurotrophic factor stimulus	2025-01-15	10/17951	0.00832681	0.0547672
PD_2019	VLDL-L	Cellular response to follicle stimulating hormone stimulus	2025-01-15	10/17951	0.00832681	0.0547672
PD_2019	VLDL-L	Positive regulation of developmental growth	2025-02-15	168/17951	0.00843916	0.0547672
PD_2019	VLDL-L	Axon development	2025-03-15	520/17951	0.00848034	0.0547672
PD_2019	VLDL-L	Disaccharide metabolic process	2025-01-15	11/17951	0.00915592	0.0547672
PD_2019	VLDL-L	Heparin biosynthetic process	2025-01-15	11/17951	0.00915592	0.0547672
PD_2019	VLDL-L	Internal protein amino acid acetylation	2025-01-15	11/17951	0.00915592	0.0547672
PD_2019	VLDL-L	Positive regulation of acrosome reaction	2025-01-15	11/17951	0.00915592	0.0547672
PD_2019	VLDL-L	Proteoglycan catabolic process	2025-01-15	11/17951	0.00915592	0.0547672
PD_2019	VLDL-L	Vitamin k metabolic process	2025-01-15	11/17951	0.00915592	0.0547672
PD_2019	VLDL-L	Regulation of hormone levels	2025-03-15	544/17951	0.00959528	0.0564985
PD_2019	VLDL-L	Cellular response to thyroid hormone stimulus	2025-01-15	12/17951	0.00998439	0.0578852
PD_2019	VLDL-L	Negative regulation of membrane potential	2025-01-15	13/17951	0.0108122	0.0610504
PD_2019	VLDL-L	Negative regulation of substrate adhesion dependent cell spreading	2025-01-15	14/17951	0.0116394	0.0610504
PD_2019	VLDL-L	Phosphatidylcholine acyl chain remodeling	2025-01-15	14/17951	0.0116394	0.0610504
PD_2019	VLDL-L	Regulation of long term synaptic depression	2025-01-15	14/17951	0.0116394	0.0610504
PD_2019	VLDL-L	Response to forskolin	2025-01-15	14/17951	0.0116394	0.0610504
PD_2019	VLDL-L	Cell morphogenesis involved in neuron differentiation	2025-03-15	586/17951	0.0117471	0.0610504
PD_2019	VLDL-L	Positive regulation of cellular component organization	2025-04-15	1132/17951	0.0122568	0.0610504
PD_2019	VLDL-L	Cytoskeleton dependent intracellular transport	2025-02-15	205/17951	0.0123573	0.0610504
PD_2019	VLDL-L	Response to reactive oxygen species	2025-02-15	205/17951	0.0123573	0.0610504
PD_2019	VLDL-L	Cellular catabolic process	2025-04-15	1142/17951	0.0126324	0.0610504
PD_2019	VLDL-L	Regulation of growth	2025-03-15	606/17951	0.0128632	0.0610504
PD_2019	VLDL-L	Regulation of phosphorus metabolic process	2025-04-15	1149/17951	0.0128998	0.0610504
PD_2019	VLDL-L	Neuron development	2025-04-15	1159/17951	0.0132883	0.0610504
PD_2019	VLDL-L	Phosphatidylcholine catabolic process	2025-01-15	16/17951	0.0132918	0.0610504
PD_2019	VLDL-L	Regulation of cellular response to heat	2025-01-15	16/17951	0.0132918	0.0610504
PD_2019	VLDL-L	Response to follicle stimulating hormone	2025-01-15	16/17951	0.0132918	0.0610504
PD_2019	VLDL-L	Positive regulation of phosphorylation	2025-03-15	615/17951	0.013385	0.0610504
PD_2019	VLDL-L	Bone development	2025-02-15	216/17951	0.0136501	0.0610504
PD_2019	VLDL-L	Microtubule based transport	2025-02-15	217/17951	0.0137705	0.0610504
PD_2019	VLDL-L	Regulation of peptidyl tyrosine phosphorylation	2025-02-15	217/17951	0.0137705	0.0610504
PD_2019	VLDL-L	Cdc42 protein signal transduction	2025-01-15	17/17951	0.014117	0.0611481
PD_2019	VLDL-L	Negative regulation of atp dependent activity	2025-01-15	17/17951	0.014117	0.0611481
PD_2019	VLDL-L	Axonal transport of mitochondrion	2025-01-15	18/17951	0.0149416	0.061875
PD_2019	VLDL-L	Cellular response to gonadotropin stimulus	2025-01-15	18/17951	0.0149416	0.061875
PD_2019	VLDL-L	Regulation of acrosome reaction	2025-01-15	18/17951	0.0149416	0.061875
PD_2019	VLDL-L	Regulation of hydrogen peroxide metabolic process	2025-01-15	18/17951	0.0149416	0.061875
PD_2019	VLDL-L	Calcium mediated signaling	2025-02-15	228/17951	0.0151251	0.0619541
PD_2019	VLDL-L	Chondroitin sulfate biosynthetic process	2025-01-15	19/17951	0.0157656	0.0622162
PD_2019	VLDL-L	Mitochondrion distribution	2025-01-15	19/17951	0.0157656	0.0622162
PD_2019	VLDL-L	Regulation of early endosome to late endosome transport	2025-01-15	19/17951	0.0157656	0.0622162
PD_2019	VLDL-L	Developmental growth	2025-03-15	659/17951	0.0161121	0.0622162
PD_2019	VLDL-L	Regulation of protein modification process	2025-04-15	1231/17951	0.0163126	0.0622162
PD_2019	VLDL-L	Reactive oxygen species metabolic process	2025-02-15	239/17951	0.0165355	0.0622162
PD_2019	VLDL-L	Regulation of collateral sprouting	2025-01-15	20/17951	0.0165889	0.0622162
PD_2019	VLDL-L	Regulation of superoxide anion generation	2025-01-15	20/17951	0.0165889	0.0622162
PD_2019	VLDL-L	Hormone metabolic process	2025-02-15	241/17951	0.0167978	0.0622162
PD_2019	VLDL-L	Cell projection morphogenesis	2025-03-15	670/17951	0.0168401	0.0622162
PD_2019	VLDL-L	Positive regulation of protein tyrosine kinase activity	2025-01-15	21/17951	0.0174115	0.0626688
PD_2019	VLDL-L	Response to lead ion	2025-01-15	21/17951	0.0174115	0.0626688
PD_2019	VLDL-L	Regulation of cell morphogenesis	2025-02-15	246/17951	0.0174615	0.0626688
PD_2019	VLDL-L	Negative regulation of oxidoreductase activity	2025-01-15	22/17951	0.0182336	0.0630106
PD_2019	VLDL-L	Rab protein signal transduction	2025-01-15	22/17951	0.0182336	0.0630106
PD_2019	VLDL-L	Regulation of protein localization to synapse	2025-01-15	22/17951	0.0182336	0.0630106
PD_2019	VLDL-L	Positive regulation of phosphorus metabolic process	2025-03-15	693/17951	0.0184223	0.0630106
PD_2019	VLDL-L	Positive regulation of growth	2025-02-15	257/17951	0.0189609	0.0630106
PD_2019	VLDL-L	Retinal ganglion cell axon guidance	2025-01-15	23/17951	0.0190549	0.0630106
PD_2019	VLDL-L	Thyroid hormone generation	2025-01-15	23/17951	0.0190549	0.0630106
PD_2019	VLDL-L	Tubulin deacetylation	2025-01-15	23/17951	0.0190549	0.0630106
PD_2019	VLDL-L	Regulation of molecular function	2025-05-15	1984/17951	0.0190616	0.0630106
PD_2019	VLDL-L	Regulation of microtubule based process	2025-02-15	259/17951	0.0192392	0.0630447
PD_2019	VLDL-L	Chondroitin sulfate proteoglycan biosynthetic process	2025-01-15	24/17951	0.0198757	0.0634745
PD_2019	VLDL-L	Inclusion body assembly	2025-01-15	24/17951	0.0198757	0.0634745
PD_2019	VLDL-L	Response to thyroid hormone	2025-01-15	24/17951	0.0198757	0.0634745
PD_2019	VLDL-L	Peptidyl tyrosine modification	2025-02-15	266/17951	0.0202271	0.0640541
PD_2019	VLDL-L	Cell cell signaling	2025-04-15	1319/17951	0.0205731	0.0644548
PD_2019	VLDL-L	Decidualization	2025-01-15	25/17951	0.0206958	0.0644548
PD_2019	VLDL-L	Astrocyte activation	2025-01-15	26/17951	0.0215152	0.0654107
PD_2019	VLDL-L	Chondroitin sulfate metabolic process	2025-01-15	26/17951	0.0215152	0.0654107
PD_2019	VLDL-L	Negative regulation of molecular function	2025-03-15	735/17951	0.0215234	0.0654107
PD_2019	VLDL-L	Diacylglycerol metabolic process	2025-01-15	27/17951	0.022334	0.0657792
PD_2019	VLDL-L	Establishment of mitochondrion localization microtubule mediated	2025-01-15	27/17951	0.022334	0.0657792
PD_2019	VLDL-L	Peptidyl glutamic acid modification	2025-01-15	27/17951	0.022334	0.0657792
PD_2019	VLDL-L	Collateral sprouting	2025-01-15	28/17951	0.0231522	0.0657792
PD_2019	VLDL-L	Glycosaminoglycan catabolic process	2025-01-15	28/17951	0.0231522	0.0657792
PD_2019	VLDL-L	Response to gonadotropin	2025-01-15	28/17951	0.0231522	0.0657792
PD_2019	VLDL-L	Triglyceride catabolic process	2025-01-15	28/17951	0.0231522	0.0657792
PD_2019	VLDL-L	Regulation of catalytic activity	2025-04-15	1373/17951	0.0235078	0.0657792
PD_2019	VLDL-L	Phosphatidylethanolamine metabolic process	2025-01-15	29/17951	0.0239697	0.0657792
PD_2019	VLDL-L	Regulation of protein deacetylation	2025-01-15	29/17951	0.0239697	0.0657792
PD_2019	VLDL-L	Regulation of superoxide metabolic process	2025-01-15	29/17951	0.0239697	0.0657792
PD_2019	VLDL-L	Synaptic membrane adhesion	2025-01-15	29/17951	0.0239697	0.0657792
PD_2019	VLDL-L	Thyroid hormone metabolic process	2025-01-15	29/17951	0.0239697	0.0657792
PD_2019	VLDL-L	Positive regulation of kinase activity	2025-02-15	294/17951	0.0243884	0.0657792
PD_2019	VLDL-L	Endosomal transport	2025-02-15	295/17951	0.024543	0.0657792
PD_2019	VLDL-L	Cell junction organization	2025-03-15	773/17951	0.0245667	0.0657792
PD_2019	VLDL-L	Positive regulation of coagulation	2025-01-15	30/17951	0.0247866	0.0657792
PD_2019	VLDL-L	Regulation of mitochondrial fission	2025-01-15	30/17951	0.0247866	0.0657792
PD_2019	VLDL-L	Regulation of endocytosis	2025-02-15	298/17951	0.0250096	0.0659067
PD_2019	VLDL-L	Chondroitin sulfate proteoglycan metabolic process	2025-01-15	31/17951	0.0256029	0.0665397
PD_2019	VLDL-L	Hydrogen peroxide catabolic process	2025-01-15	31/17951	0.0256029	0.0665397
PD_2019	VLDL-L	Synaptic signaling	2025-03-15	794/17951	0.0263458	0.0672677
PD_2019	VLDL-L	Long term synaptic depression	2025-01-15	32/17951	0.0264185	0.0672677
PD_2019	VLDL-L	Replacement ossification	2025-01-15	32/17951	0.0264185	0.0672677
PD_2019	VLDL-L	Establishment of mitochondrion localization	2025-01-15	33/17951	0.0272335	0.0679651
PD_2019	VLDL-L	Heparan sulfate proteoglycan biosynthetic process	2025-01-15	33/17951	0.0272335	0.0679651
PD_2019	VLDL-L	Protein targeting to lysosome	2025-01-15	33/17951	0.0272335	0.0679651
PD_2019	VLDL-L	Aminoglycan catabolic process	2025-01-15	34/17951	0.0280479	0.0686339
PD_2019	VLDL-L	Glycerophospholipid catabolic process	2025-01-15	34/17951	0.0280479	0.0686339
PD_2019	VLDL-L	Stress granule assembly	2025-01-15	34/17951	0.0280479	0.0686339
PD_2019	VLDL-L	Glycoprotein catabolic process	2025-01-15	35/17951	0.0288616	0.0692755
PD_2019	VLDL-L	Maternal placenta development	2025-01-15	35/17951	0.0288616	0.0692755
PD_2019	VLDL-L	Phosphatidylglycerol metabolic process	2025-01-15	35/17951	0.0288616	0.0692755
PD_2019	VLDL-L	Positive regulation of microtubule polymerization or depolymerization	2025-01-15	36/17951	0.0296747	0.0704073
PD_2019	VLDL-L	Sulfur compound metabolic process	2025-02-15	327/17951	0.0297068	0.0704073
PD_2019	VLDL-L	Positive regulation of axon extension	2025-01-15	37/17951	0.0304871	0.0713591
PD_2019	VLDL-L	Positive regulation of cell morphogenesis	2025-01-15	37/17951	0.0304871	0.0713591
PD_2019	VLDL-L	Regulation of cell development	2025-03-15	845/17951	0.0309554	0.0714833
PD_2019	VLDL-L	Peptidyl amino acid modification	2025-03-15	847/17951	0.0311446	0.0714833
PD_2019	VLDL-L	Neutral lipid catabolic process	2025-01-15	38/17951	0.0312989	0.0714833
PD_2019	VLDL-L	Nucleotide sugar metabolic process	2025-01-15	38/17951	0.0312989	0.0714833
PD_2019	VLDL-L	Generation of neurons	2025-04-15	1510/17951	0.0320953	0.0728607
PD_2019	VLDL-L	Mitochondrial fission	2025-01-15	40/17951	0.0329206	0.0742867
PD_2019	VLDL-L	Acrosome reaction	2025-01-15	41/17951	0.0337305	0.0756612
PD_2019	VLDL-L	Amino sugar metabolic process	2025-01-15	42/17951	0.0345398	0.0756747
PD_2019	VLDL-L	Amyloid fibril formation	2025-01-15	42/17951	0.0345398	0.0756747
PD_2019	VLDL-L	Protein deacetylation	2025-01-15	42/17951	0.0345398	0.0756747
PD_2019	VLDL-L	Superoxide anion generation	2025-01-15	42/17951	0.0345398	0.0756747
PD_2019	VLDL-L	Astrocyte development	2025-01-15	44/17951	0.0361564	0.0782557
PD_2019	VLDL-L	Positive regulation of transferase activity	2025-02-15	366/17951	0.0365379	0.0782557
PD_2019	VLDL-L	Regulation of anatomical structure morphogenesis	2025-03-15	902/17951	0.0365918	0.0782557
PD_2019	VLDL-L	Inflammatory response	2025-03-15	903/17951	0.0366953	0.0782557
PD_2019	VLDL-L	Collagen catabolic process	2025-01-15	45/17951	0.0369638	0.0782557
PD_2019	VLDL-L	Regulation of protein tyrosine kinase activity	2025-01-15	45/17951	0.0369638	0.0782557
PD_2019	VLDL-L	Positive regulation of cell differentiation	2025-03-15	910/17951	0.0374237	0.0787868
PD_2019	VLDL-L	Acute phase response	2025-01-15	47/17951	0.0385767	0.0788115
PD_2019	VLDL-L	Fat soluble vitamin metabolic process	2025-01-15	47/17951	0.0385767	0.0788115
PD_2019	VLDL-L	Negative chemotaxis	2025-01-15	47/17951	0.0385767	0.0788115
PD_2019	VLDL-L	Negative regulation of reactive oxygen species metabolic process	2025-01-15	47/17951	0.0385767	0.0788115
PD_2019	VLDL-L	Regulation of establishment of protein localization to mitochondrion	2025-01-15	47/17951	0.0385767	0.0788115
PD_2019	VLDL-L	Growth	2025-03-15	922/17951	0.0386903	0.0788115
PD_2019	VLDL-L	Protein targeting to vacuole	2025-01-15	48/17951	0.0393821	0.0793628
PD_2019	VLDL-L	Sulfur compound catabolic process	2025-01-15	48/17951	0.0393821	0.0793628
PD_2019	VLDL-L	Glycoprotein metabolic process	2025-02-15	388/17951	0.0406382	0.0814584
PD_2019	VLDL-L	Regulation of transport	2025-04-15	1633/17951	0.041253	0.0814855
PD_2019	VLDL-L	Microtubule based process	2025-03-15	948/17951	0.0415117	0.0814855
PD_2019	VLDL-L	Anterograde axonal transport	2025-01-15	51/17951	0.0417948	0.0814855
PD_2019	VLDL-L	Ephrin receptor signaling pathway	2025-01-15	51/17951	0.0417948	0.0814855
PD_2019	VLDL-L	Cell projection organization	2025-04-15	1644/17951	0.0421403	0.0814855
PD_2019	VLDL-L	Leukocyte activation involved in inflammatory response	2025-01-15	52/17951	0.0425978	0.0814855
PD_2019	VLDL-L	Mitochondrion localization	2025-01-15	52/17951	0.0425978	0.0814855
PD_2019	VLDL-L	Response to nerve growth factor	2025-01-15	52/17951	0.0425978	0.0814855
PD_2019	VLDL-L	Retinol metabolic process	2025-01-15	52/17951	0.0425978	0.0814855
PD_2019	VLDL-L	Neuromuscular junction development	2025-01-15	53/17951	0.0434001	0.082601
PD_2019	VLDL-L	Response to oxidative stress	2025-02-15	404/17951	0.0437271	0.0828051
PD_2019	VLDL-L	Negative regulation of synaptic transmission	2025-01-15	54/17951	0.0442018	0.0828712
PD_2019	VLDL-L	Positive regulation of receptor mediated endocytosis	2025-01-15	54/17951	0.0442018	0.0828712
PD_2019	VLDL-L	Hydrogen peroxide metabolic process	2025-01-15	55/17951	0.0450029	0.0835418
PD_2019	VLDL-L	Phospholipid catabolic process	2025-01-15	55/17951	0.0450029	0.0835418
PD_2019	VLDL-L	Cell morphogenesis	2025-03-15	981/17951	0.0452438	0.0835773
PD_2019	VLDL-L	Regulation of insulin secretion involved in cellular response to glucose stimulus	2025-01-15	56/17951	0.0458034	0.0841982
PD_2019	VLDL-L	Regulation of cellular localization	2025-03-15	988/17951	0.0460571	0.0842537
PD_2019	VLDL-L	Positive regulation of multicellular organismal process	2025-04-15	1701/17951	0.0469195	0.0850629
PD_2019	VLDL-L	Glial cell activation	2025-01-15	58/17951	0.0474024	0.0850629
PD_2019	VLDL-L	Macromolecule deacylation	2025-01-15	58/17951	0.0474024	0.0850629
PD_2019	VLDL-L	Protein acetylation	2025-01-15	58/17951	0.0474024	0.0850629
PD_2019	VLDL-L	Establishment of protein localization	2025-04-15	1711/17951	0.0477895	0.0852777
PD_2019	VLDL-L	Cytoplasmic microtubule organization	2025-01-15	59/17951	0.048201	0.0852777
PD_2019	VLDL-L	Maternal process involved in female pregnancy	2025-01-15	59/17951	0.048201	0.0852777
PD_2019	VLDL-L	Endochondral bone morphogenesis	2025-01-15	60/17951	0.0489989	0.0858831
PD_2019	VLDL-L	Protein localization to lysosome	2025-01-15	60/17951	0.0489989	0.0858831
PD_2019	VLDL-L	Regulation of microtubule polymerization	2025-01-15	61/17951	0.0497963	0.086756
PD_2019	VLDL-L	Microtubule based movement	2025-02-15	435/17951	0.0499574	0.086756
PD_2019	VLDL-L	Regulation of substrate adhesion dependent cell spreading	2025-01-15	62/17951	0.050593	0.0870469
PD_2019	VLDL-L	Negative regulation of catalytic activity	2025-02-15	439/17951	0.0507841	0.0870469
PD_2019	VLDL-L	Neurogenesis	2025-04-15	1745/17951	0.0508179	0.0870469
PD_2019	VLDL-L	Regulation of atp dependent activity	2025-01-15	63/17951	0.051389	0.0872322
PD_2019	VLDL-L	Regulation of defense response to virus	2025-01-15	63/17951	0.051389	0.0872322
PD_2019	VLDL-L	Establishment of protein localization to vacuole	2025-01-15	65/17951	0.0529793	0.0875651
PD_2019	VLDL-L	Glycerolipid catabolic process	2025-01-15	65/17951	0.0529793	0.0875651
PD_2019	VLDL-L	Negative regulation of cell substrate adhesion	2025-01-15	65/17951	0.0529793	0.0875651
PD_2019	VLDL-L	Positive regulation of synapse assembly	2025-01-15	65/17951	0.0529793	0.0875651
PD_2019	VLDL-L	Proteoglycan biosynthetic process	2025-01-15	65/17951	0.0529793	0.0875651
PD_2019	VLDL-L	Regulation of dendrite morphogenesis	2025-01-15	65/17951	0.0529793	0.0875651
PD_2019	VLDL-L	Insulin secretion involved in cellular response to glucose stimulus	2025-01-15	66/17951	0.0537735	0.0877235
PD_2019	VLDL-L	Polysaccharide biosynthetic process	2025-01-15	66/17951	0.0537735	0.0877235
PD_2019	VLDL-L	Regulation of oxidoreductase activity	2025-01-15	66/17951	0.0537735	0.0877235
PD_2019	VLDL-L	Establishment of protein localization to organelle	2025-02-15	456/17951	0.0543544	0.0882541
PD_2019	VLDL-L	Oligosaccharide metabolic process	2025-01-15	67/17951	0.0545671	0.0882541
PD_2019	VLDL-L	Maintenance of protein location in cell	2025-01-15	68/17951	0.0553601	0.0887746
PD_2019	VLDL-L	Regulation of cell substrate junction organization	2025-01-15	68/17951	0.0553601	0.0887746
PD_2019	VLDL-L	Regulation of cellular catabolic process	2025-02-15	462/17951	0.0556359	0.0888388
PD_2019	VLDL-L	Cellular response to heat	2025-01-15	69/17951	0.0561525	0.0892853
PD_2019	VLDL-L	Positive regulation of reactive oxygen species metabolic process	2025-01-15	70/17951	0.0569442	0.0901637
PD_2019	VLDL-L	Activation of cysteine type endopeptidase activity involved in apoptotic process	2025-01-15	72/17951	0.0585258	0.0922803
PD_2019	VLDL-L	Regulation of mitochondrial membrane potential	2025-01-15	73/17951	0.0593157	0.0925921
PD_2019	VLDL-L	Superoxide metabolic process	2025-01-15	73/17951	0.0593157	0.0925921
PD_2019	VLDL-L	Small molecule metabolic process	2025-04-15	1836/17951	0.0594607	0.0925921
PD_2019	VLDL-L	Endosome to lysosome transport	2025-01-15	74/17951	0.0601049	0.0928281
PD_2019	VLDL-L	Regulation of coagulation	2025-01-15	74/17951	0.0601049	0.0928281
PD_2019	VLDL-L	Aminoglycan biosynthetic process	2025-01-15	76/17951	0.0616816	0.0944887
PD_2019	VLDL-L	Phosphatidylcholine metabolic process	2025-01-15	76/17951	0.0616816	0.0944887
PD_2019	VLDL-L	Protein localization to synapse	2025-01-15	78/17951	0.0632558	0.0965078
PD_2019	VLDL-L	Regulation of trans synaptic signaling	2025-02-15	498/17951	0.0635517	0.0965683
PD_2019	VLDL-L	Small gtpase mediated signal transduction	2025-02-15	502/17951	0.0644545	0.0975468
PD_2019	VLDL-L	Defense response	2025-04-15	1902/17951	0.0662189	0.0998162
PD_2019	VLDL-L	Positive regulation of cellular component biogenesis	2025-02-15	515/17951	0.0674196	0.10082
PD_2019	VLDL-L	Response to inorganic substance	2025-02-15	515/17951	0.0674196	0.10082
PD_2019	VLDL-L	Neuroinflammatory response	2025-01-15	84/17951	0.0679635	0.101231
PD_2019	VLDL-L	Regulation of kinase activity	2025-02-15	519/17951	0.0683413	0.101282
PD_2019	VLDL-L	Focal adhesion assembly	2025-01-15	85/17951	0.068746	0.101282
PD_2019	VLDL-L	Regulation of vesicle mediated transport	2025-02-15	521/17951	0.0688038	0.101282
PD_2019	VLDL-L	Central nervous system neuron development	2025-01-15	86/17951	0.0695279	0.10195
PD_2019	VLDL-L	Regulation of cytoskeleton organization	2025-02-15	526/17951	0.0699649	0.102193
PD_2019	VLDL-L	Astrocyte differentiation	2025-01-15	88/17951	0.0710898	0.102704
PD_2019	VLDL-L	Protein localization to vacuole	2025-01-15	88/17951	0.0710898	0.102704
PD_2019	VLDL-L	Skeletal system development	2025-02-15	531/17951	0.0711327	0.102704
PD_2019	VLDL-L	Regulation of establishment of protein localization	2025-02-15	533/17951	0.0716017	0.102865
PD_2019	VLDL-L	Diterpenoid metabolic process	2025-01-15	89/17951	0.0718698	0.102865
PD_2019	VLDL-L	Regulation of rho protein signal transduction	2025-01-15	90/17951	0.0726492	0.102865
PD_2019	VLDL-L	Establishment of localization in cell	2025-04-15	1966/17951	0.0731641	0.102865
PD_2019	VLDL-L	Maintenance of protein location	2025-01-15	91/17951	0.073428	0.102865
PD_2019	VLDL-L	Organelle transport along microtubule	2025-01-15	91/17951	0.073428	0.102865
PD_2019	VLDL-L	Positive regulation of protein polymerization	2025-01-15	91/17951	0.073428	0.102865
PD_2019	VLDL-L	Positive regulation of reproductive process	2025-01-15	91/17951	0.073428	0.102865
PD_2019	VLDL-L	Spliceosomal complex assembly	2025-01-15	94/17951	0.0757608	0.10574
PD_2019	VLDL-L	Microtubule polymerization	2025-01-15	96/17951	0.0773129	0.106721
PD_2019	VLDL-L	Protein acylation	2025-01-15	96/17951	0.0773129	0.106721
PD_2019	VLDL-L	Regulation of microtubule polymerization or depolymerization	2025-01-15	96/17951	0.0773129	0.106721
PD_2019	VLDL-L	Cellular oxidant detoxification	2025-01-15	98/17951	0.0788626	0.108068
PD_2019	VLDL-L	Response to hydrogen peroxide	2025-01-15	98/17951	0.0788626	0.108068
PD_2019	VLDL-L	Organic hydroxy compound metabolic process	2025-02-15	566/17951	0.0794901	0.108103
PD_2019	VLDL-L	Positive regulation of protein metabolic process	2025-03-15	1237/17951	0.0797554	0.108103
PD_2019	VLDL-L	Bone morphogenesis	2025-01-15	100/17951	0.0804099	0.108103
PD_2019	VLDL-L	Regulation of dendrite development	2025-01-15	100/17951	0.0804099	0.108103
PD_2019	VLDL-L	Terpenoid metabolic process	2025-01-15	100/17951	0.0804099	0.108103
PD_2019	VLDL-L	Carbohydrate metabolic process	2025-02-15	571/17951	0.0807094	0.108103
PD_2019	VLDL-L	Primary alcohol metabolic process	2025-01-15	101/17951	0.0811826	0.108103
PD_2019	VLDL-L	Substrate adhesion dependent cell spreading	2025-01-15	101/17951	0.0811826	0.108103
PD_2019	VLDL-L	Cell substrate junction organization	2025-01-15	103/17951	0.0827262	0.10977
PD_2019	VLDL-L	Cellular response to alcohol	2025-01-15	106/17951	0.0850371	0.112047
PD_2019	VLDL-L	Response to heat	2025-01-15	106/17951	0.0850371	0.112047
PD_2019	VLDL-L	Collagen metabolic process	2025-01-15	107/17951	0.0858062	0.1125
PD_2019	VLDL-L	Acute inflammatory response	2025-01-15	108/17951	0.0865747	0.1125
PD_2019	VLDL-L	Cellular response to ketone	2025-01-15	108/17951	0.0865747	0.1125
PD_2019	VLDL-L	Protein localization to cell junction	2025-01-15	108/17951	0.0865747	0.1125
PD_2019	VLDL-L	Triglyceride metabolic process	2025-01-15	109/17951	0.0873426	0.113108
PD_2019	VLDL-L	Positive regulation of cell junction assembly	2025-01-15	110/17951	0.0881099	0.113711
PD_2019	VLDL-L	Polysaccharide metabolic process	2025-01-15	111/17951	0.0888765	0.114309
PD_2019	VLDL-L	Macrophage activation	2025-01-15	112/17951	0.0896426	0.114902
PD_2019	VLDL-L	Regulation of secretion	2025-02-15	611/17951	0.0906791	0.115836
PD_2019	VLDL-L	Phenol containing compound metabolic process	2025-01-15	115/17951	0.0919372	0.116653
PD_2019	VLDL-L	Vitamin metabolic process	2025-01-15	115/17951	0.0919372	0.116653
PD_2019	VLDL-L	Cellular response to hormone stimulus	2025-02-15	621/17951	0.0932291	0.117895
PD_2019	VLDL-L	Negative regulation of cellular catabolic process	2025-01-15	119/17951	0.0949884	0.119368
PD_2019	VLDL-L	Regulation of transferase activity	2025-02-15	628/17951	0.0950273	0.119368
PD_2019	VLDL-L	Ras protein signal transduction	2025-01-15	121/17951	0.0965103	0.120428
PD_2019	VLDL-L	Regulation of receptor mediated endocytosis	2025-01-15	121/17951	0.0965103	0.120428
PD_2019	VLDL-L	Regulation of synapse assembly	2025-01-15	123/17951	0.0980299	0.12192
PD_2019	VLDL-L	Positive regulation of lipid metabolic process	2025-01-15	124/17951	0.0987888	0.12246
PD_2019	VLDL-L	Memory	2025-01-15	125/17951	0.0995471	0.122593
PD_2019	VLDL-L	Regulation of cell matrix adhesion	2025-01-15	125/17951	0.0995471	0.122593
PD_2019	VLDL-L	Xenobiotic metabolic process	2025-01-15	126/17951	0.100305	0.123124
PD_2019	VLDL-L	Intracellular transport	2025-03-15	1368/17951	0.100986	0.123557
PD_2019	VLDL-L	Positive regulation of cysteine type endopeptidase activity	2025-01-15	128/17951	0.101818	0.123772
PD_2019	VLDL-L	Protein localization to mitochondrion	2025-01-15	128/17951	0.101818	0.123772
PD_2019	VLDL-L	Microtubule cytoskeleton organization	2025-02-15	656/17951	0.102325	0.123892
PD_2019	VLDL-L	Negative regulation of neuron projection development	2025-01-15	129/17951	0.102574	0.123892
PD_2019	VLDL-L	Monocarboxylic acid catabolic process	2025-01-15	132/17951	0.104839	0.125753
PD_2019	VLDL-L	Negative regulation of monoatomic ion transport	2025-01-15	132/17951	0.104839	0.125753
PD_2019	VLDL-L	Positive regulation of developmental process	2025-03-15	1392/17951	0.105116	0.125753
PD_2019	VLDL-L	Cellular response to toxic substance	2025-01-15	134/17951	0.106345	0.12642
PD_2019	VLDL-L	Negative regulation of establishment of protein localization	2025-01-15	134/17951	0.106345	0.12642
PD_2019	VLDL-L	Glial cell development	2025-01-15	135/17951	0.107097	0.126521
PD_2019	VLDL-L	Intracellular protein transport	2025-02-15	674/17951	0.107101	0.126521
PD_2019	VLDL-L	Isoprenoid metabolic process	2025-01-15	137/17951	0.1086	0.127185
PD_2019	VLDL-L	Microtubule polymerization or depolymerization	2025-01-15	137/17951	0.1086	0.127185
PD_2019	VLDL-L	Lysosomal transport	2025-01-15	138/17951	0.109351	0.127185
PD_2019	VLDL-L	Neutral lipid metabolic process	2025-01-15	138/17951	0.109351	0.127185
PD_2019	VLDL-L	Regulation of wound healing	2025-01-15	138/17951	0.109351	0.127185
PD_2019	VLDL-L	Protein transport	2025-03-15	1424/17951	0.110733	0.128138
PD_2019	VLDL-L	Positive regulation of intracellular transport	2025-01-15	140/17951	0.11085	0.128138
PD_2019	VLDL-L	Dendrite morphogenesis	2025-01-15	143/17951	0.113095	0.130333
PD_2019	VLDL-L	Endocytosis	2025-02-15	703/17951	0.114928	0.131356
PD_2019	VLDL-L	Organonitrogen compound catabolic process	2025-03-15	1448/17951	0.115028	0.131356
PD_2019	VLDL-L	Regulation of response to stress	2025-03-15	1448/17951	0.115028	0.131356
PD_2019	VLDL-L	Rho protein signal transduction	2025-01-15	147/17951	0.11608	0.132156
PD_2019	VLDL-L	Regulation of mitochondrion organization	2025-01-15	149/17951	0.117569	0.133448
PD_2019	VLDL-L	Regulation of hydrolase activity	2025-02-15	716/17951	0.118488	0.134088
PD_2019	VLDL-L	Placenta development	2025-01-15	151/17951	0.119055	0.134326
PD_2019	VLDL-L	Cellular response to reactive oxygen species	2025-01-15	154/17951	0.12128	0.136429
PD_2019	VLDL-L	Negative regulation of cellular component organization	2025-02-15	732/17951	0.122909	0.137627
PD_2019	VLDL-L	Regulation of multicellular organismal development	2025-03-15	1492/17951	0.123077	0.137627
PD_2019	VLDL-L	Positive regulation of endocytosis	2025-01-15	157/17951	0.123501	0.137693
PD_2019	VLDL-L	Regulation of cysteine type endopeptidase activity involved in apoptotic process	2025-01-15	160/17951	0.125715	0.139749
PD_2019	VLDL-L	Cellular response to carbohydrate stimulus	2025-01-15	161/17951	0.126453	0.140147
PD_2019	VLDL-L	Olefinic compound metabolic process	2025-01-15	162/17951	0.127189	0.140147
PD_2019	VLDL-L	Positive regulation of neuron projection development	2025-01-15	162/17951	0.127189	0.140147
PD_2019	VLDL-L	Detoxification	2025-01-15	163/17951	0.127925	0.140547
PD_2019	VLDL-L	Symbiont entry into host	2025-01-15	164/17951	0.12866	0.140664
PD_2019	VLDL-L	Positive regulation of protein modification process	2025-02-15	753/17951	0.128778	0.140664
PD_2019	VLDL-L	Positive regulation of peptidase activity	2025-01-15	165/17951	0.129395	0.140929
PD_2019	VLDL-L	Intracellular glucose homeostasis	2025-01-15	167/17951	0.130863	0.142117
PD_2019	VLDL-L	Regulation of insulin secretion	2025-01-15	168/17951	0.131596	0.142503
PD_2019	VLDL-L	Single fertilization	2025-01-15	170/17951	0.133061	0.143676
PD_2019	VLDL-L	Adenylate cyclase activating g protein coupled receptor signaling pathway	2025-01-15	171/17951	0.133792	0.144053
PD_2019	VLDL-L	Sulfur compound biosynthetic process	2025-01-15	172/17951	0.134523	0.144427
PD_2019	VLDL-L	Vacuolar transport	2025-01-15	173/17951	0.135253	0.144798
PD_2019	VLDL-L	Vesicle mediated transport	2025-03-15	1561/17951	0.136137	0.145123
PD_2019	VLDL-L	Regulation of exocytosis	2025-01-15	175/17951	0.136712	0.145123
PD_2019	VLDL-L	Response to temperature stimulus	2025-01-15	175/17951	0.136712	0.145123
PD_2019	VLDL-L	Central nervous system neuron differentiation	2025-01-15	178/17951	0.138895	0.146615
PD_2019	VLDL-L	Negative regulation of kinase activity	2025-01-15	178/17951	0.138895	0.146615
PD_2019	VLDL-L	Regulation of response to wounding	2025-01-15	179/17951	0.139622	0.146971
PD_2019	VLDL-L	Negative regulation of cell projection organization	2025-01-15	183/17951	0.142523	0.149607
PD_2019	VLDL-L	Positive regulation of cytoskeleton organization	2025-01-15	184/17951	0.143247	0.149949
PD_2019	VLDL-L	Regulation of cysteine type endopeptidase activity	2025-01-15	190/17951	0.147579	0.154055
PD_2019	VLDL-L	Cellular modified amino acid metabolic process	2025-01-15	192/17951	0.149018	0.155128
PD_2019	VLDL-L	Regulation of cell differentiation	2025-03-15	1631/17951	0.149903	0.15562
PD_2019	VLDL-L	Cellular response to xenobiotic stimulus	2025-01-15	195/17951	0.151173	0.156506
PD_2019	VLDL-L	Positive regulation of protein containing complex assembly	2025-01-15	199/17951	0.154037	0.159035
PD_2019	VLDL-L	Insulin secretion	2025-01-15	201/17951	0.155467	0.15931
PD_2019	VLDL-L	Regulation of peptide transport	2025-01-15	201/17951	0.155467	0.15931
PD_2019	VLDL-L	Positive regulation of catalytic activity	2025-02-15	846/17951	0.155572	0.15931
PD_2019	VLDL-L	Regulation of protein polymerization	2025-01-15	203/17951	0.156893	0.160228
PD_2019	VLDL-L	Biological process involved in interaction with host	2025-01-15	204/17951	0.157606	0.16052
PD_2019	VLDL-L	Response to oxygen containing compound	2025-03-15	1678/17951	0.159419	0.16167
PD_2019	VLDL-L	Carbohydrate biosynthetic process	2025-01-15	208/17951	0.160451	0.16167
PD_2019	VLDL-L	Cartilage development	2025-01-15	208/17951	0.160451	0.16167
PD_2019	VLDL-L	Regulation of reproductive process	2025-01-15	208/17951	0.160451	0.16167
PD_2019	VLDL-L	Negative regulation of transferase activity	2025-01-15	210/17951	0.161869	0.162665
PD_2019	VLDL-L	Fertilization	2025-01-15	211/17951	0.162578	0.162942
PD_2019	VLDL-L	Multi multicellular organism process	2025-01-15	216/17951	0.166113	0.165604
PD_2019	VLDL-L	Synapse assembly	2025-01-15	216/17951	0.166113	0.165604
PD_2019	VLDL-L	Negative regulation of protein localization	2025-01-15	218/17951	0.167523	0.166472
PD_2019	VLDL-L	Response to hormone	2025-02-15	890/17951	0.168643	0.166472
PD_2019	VLDL-L	Protein stabilization	2025-01-15	220/17951	0.168931	0.166472
PD_2019	VLDL-L	Response to ketone	2025-01-15	220/17951	0.168931	0.166472
PD_2019	VLDL-L	Regulation of cell substrate adhesion	2025-01-15	221/17951	0.169634	0.166472
PD_2019	VLDL-L	Regulation of synaptic plasticity	2025-01-15	221/17951	0.169634	0.166472
PD_2019	VLDL-L	Regulation of cell junction assembly	2025-01-15	223/17951	0.171038	0.167172
PD_2019	VLDL-L	Response to endogenous stimulus	2025-03-15	1735/17951	0.171234	0.167172
PD_2019	VLDL-L	Cellular ketone metabolic process	2025-01-15	225/17951	0.172441	0.167914
PD_2019	VLDL-L	Response to organic cyclic compound	2025-02-15	907/17951	0.173751	0.168754
PD_2019	VLDL-L	Skeletal system morphogenesis	2025-01-15	230/17951	0.175936	0.170438
PD_2019	VLDL-L	Maintenance of location in cell	2025-01-15	232/17951	0.177331	0.171348
PD_2019	VLDL-L	Neuron projection guidance	2025-01-15	234/17951	0.178723	0.171627
PD_2019	VLDL-L	Hemostasis	2025-01-15	235/17951	0.179419	0.171627
PD_2019	VLDL-L	Import into cell	2025-02-15	926/17951	0.179494	0.171627
PD_2019	VLDL-L	Export from cell	2025-02-15	927/17951	0.179798	0.171627
PD_2019	VLDL-L	Biological process involved in interspecies interaction between organisms	2025-03-15	1780/17951	0.180762	0.171627
PD_2019	VLDL-L	Organophosphate catabolic process	2025-01-15	237/17951	0.180808	0.171627
PD_2019	VLDL-L	Protein rna complex organization	2025-01-15	237/17951	0.180808	0.171627
PD_2019	VLDL-L	Dendrite development	2025-01-15	238/17951	0.181501	0.171853
PD_2019	VLDL-L	Cellular lipid catabolic process	2025-01-15	239/17951	0.182194	0.172077
PD_2019	VLDL-L	Response to carbohydrate	2025-01-15	240/17951	0.182887	0.172299
PD_2019	VLDL-L	Cell matrix adhesion	2025-01-15	241/17951	0.183579	0.17252
PD_2019	VLDL-L	Organic acid metabolic process	2025-02-15	945/17951	0.185273	0.173678
PD_2019	VLDL-L	Myeloid leukocyte activation	2025-01-15	246/17951	0.187031	0.174891
PD_2019	VLDL-L	Positive regulation of protein kinase activity	2025-01-15	248/17951	0.188408	0.175309
PD_2019	VLDL-L	Regulation of chromosome organization	2025-01-15	248/17951	0.188408	0.175309
PD_2019	VLDL-L	Organic acid catabolic process	2025-01-15	251/17951	0.190469	0.17679
PD_2019	VLDL-L	Cellular response to oxidative stress	2025-01-15	254/17951	0.192526	0.17826
PD_2019	VLDL-L	Protein localization to organelle	2025-02-15	971/17951	0.193232	0.178476
PD_2019	VLDL-L	Regulation of hormone secretion	2025-01-15	258/17951	0.19526	0.179469
PD_2019	VLDL-L	Regulation of synapse structure or activity	2025-01-15	258/17951	0.19526	0.179469
PD_2019	VLDL-L	Secretion	2025-02-15	984/17951	0.197233	0.179782
PD_2019	VLDL-L	Peptide transport	2025-01-15	261/17951	0.197305	0.179782
PD_2019	VLDL-L	Adenylate cyclase modulating g protein coupled receptor signaling pathway	2025-01-15	262/17951	0.197986	0.179782
PD_2019	VLDL-L	Carbohydrate homeostasis	2025-01-15	262/17951	0.197986	0.179782
PD_2019	VLDL-L	Glial cell differentiation	2025-01-15	262/17951	0.197986	0.179782
PD_2019	VLDL-L	Response to alcohol	2025-01-15	264/17951	0.199346	0.18008
PD_2019	VLDL-L	Receptor mediated endocytosis	2025-01-15	265/17951	0.200025	0.18008
PD_2019	VLDL-L	Rrna metabolic process	2025-01-15	265/17951	0.200025	0.18008
PD_2019	VLDL-L	Regulation of protein secretion	2025-01-15	266/17951	0.200703	0.18008
PD_2019	VLDL-L	Response to toxic substance	2025-01-15	266/17951	0.200703	0.18008
PD_2019	VLDL-L	Regulation of intracellular transport	2025-01-15	267/17951	0.201381	0.180259
PD_2019	VLDL-L	Protein catabolic process	2025-02-15	1004/17951	0.203413	0.181646
PD_2019	VLDL-L	Regulation of gtpase activity	2025-01-15	276/17951	0.207459	0.184525
PD_2019	VLDL-L	Nitrogen compound transport	2025-03-15	1903/17951	0.207617	0.184525
PD_2019	VLDL-L	Carbohydrate derivative catabolic process	2025-01-15	277/17951	0.208131	0.184547
PD_2019	VLDL-L	Regulation of cellular component biogenesis	2025-02-15	1026/17951	0.210244	0.185983
PD_2019	VLDL-L	Cell cell adhesion via plasma membrane adhesion molecules	2025-01-15	282/17951	0.211486	0.186644
PD_2019	VLDL-L	Protein polymerization	2025-01-15	288/17951	0.215495	0.189737
PD_2019	VLDL-L	Connective tissue development	2025-01-15	290/17951	0.216827	0.190465
PD_2019	VLDL-L	Intracellular signaling cassette	2025-03-15	1952/17951	0.218612	0.191586
PD_2019	VLDL-L	Regulation of peptidase activity	2025-01-15	300/17951	0.223455	0.195376
PD_2019	VLDL-L	Regulation of small gtpase mediated signal transduction	2025-01-15	305/17951	0.226749	0.197798
PD_2019	VLDL-L	Glycerophospholipid metabolic process	2025-01-15	309/17951	0.229375	0.199626
PD_2019	VLDL-L	Negative regulation of phosphorylation	2025-01-15	311/17951	0.230685	0.19995
PD_2019	VLDL-L	Defense response to virus	2025-01-15	312/17951	0.231339	0.19995
PD_2019	VLDL-L	Negative regulation of cell adhesion	2025-01-15	312/17951	0.231339	0.19995
PD_2019	Total-PL	Negative regulation of hydrogen peroxide metabolic process	2025-01-09	6/17951	0.00300484	0.102604
PD_2019	Total-PL	Zinc ion import into organelle	2025-01-09	11/17951	0.00550274	0.102604
PD_2019	Total-PL	Cellular response to thyroid hormone stimulus	2025-01-09	12/17951	0.00600165	0.102604
PD_2019	Total-PL	Hormone metabolic process	2025-02-09	241/17951	0.00607238	0.102604
PD_2019	Total-PL	Phospholipid efflux	2025-01-09	14/17951	0.00699881	0.102604
PD_2019	Total-PL	Amide catabolic process	2025-01-09	16/17951	0.00799507	0.102604
PD_2019	Total-PL	Regulation of hydrogen peroxide metabolic process	2025-01-09	18/17951	0.00899045	0.102604
PD_2019	Total-PL	Cellular glucuronidation	2025-01-09	21/17951	0.0104819	0.102604
PD_2019	Total-PL	Negative regulation of oxidoreductase activity	2025-01-09	22/17951	0.0109785	0.102604
PD_2019	Total-PL	Thyroid hormone generation	2025-01-09	23/17951	0.011475	0.102604
PD_2019	Total-PL	Response to thyroid hormone	2025-01-09	24/17951	0.0119713	0.102604
PD_2019	Total-PL	Decidualization	2025-01-09	25/17951	0.0124673	0.102604
PD_2019	Total-PL	Uronic acid metabolic process	2025-01-09	26/17951	0.0129631	0.102604
PD_2019	Total-PL	Thyroid hormone metabolic process	2025-01-09	29/17951	0.0144492	0.102604
PD_2019	Total-PL	Zinc ion transport	2025-01-09	29/17951	0.0144492	0.102604
PD_2019	Total-PL	Hydrogen peroxide catabolic process	2025-01-09	31/17951	0.0154388	0.102604
PD_2019	Total-PL	Regulation of lysosomal lumen ph	2025-01-09	32/17951	0.0159333	0.102604
PD_2019	Total-PL	Maternal placenta development	2025-01-09	35/17951	0.0174154	0.105918
PD_2019	Total-PL	Estrogen metabolic process	2025-01-09	40/17951	0.0198812	0.114551
PD_2019	Total-PL	Collagen catabolic process	2025-01-09	45/17951	0.0223414	0.116062
PD_2019	Total-PL	Acute phase response	2025-01-09	47/17951	0.023324	0.116062
PD_2019	Total-PL	Negative regulation of reactive oxygen species metabolic process	2025-01-09	47/17951	0.023324	0.116062
PD_2019	Total-PL	Hydrogen peroxide metabolic process	2025-01-09	55/17951	0.0272455	0.122952
PD_2019	Total-PL	Regulation of hormone levels	2025-02-09	544/17951	0.028655	0.122952
PD_2019	Total-PL	Maternal process involved in female pregnancy	2025-01-09	59/17951	0.029201	0.122952
PD_2019	Total-PL	Sister chromatid cohesion	2025-01-09	59/17951	0.029201	0.122952
PD_2019	Total-PL	Regulation of oxidoreductase activity	2025-01-09	66/17951	0.0326147	0.132239
PD_2019	Total-PL	Monocarboxylic acid metabolic process	2025-02-09	639/17951	0.0385785	0.148418
PD_2019	Total-PL	Energy homeostasis	2025-01-09	83/17951	0.0408608	0.148418
PD_2019	Total-PL	Export across plasma membrane	2025-01-09	83/17951	0.0408608	0.148418
PD_2019	Total-PL	Carbohydrate derivative transport	2025-01-09	94/17951	0.0461632	0.148418
PD_2019	Total-PL	Spliceosomal complex assembly	2025-01-09	94/17951	0.0461632	0.148418
PD_2019	Total-PL	Cellular oxidant detoxification	2025-01-09	98/17951	0.0480848	0.148418
PD_2019	Total-PL	Response to hydrogen peroxide	2025-01-09	98/17951	0.0480848	0.148418
PD_2019	Total-PL	Transition metal ion transport	2025-01-09	100/17951	0.0490444	0.148418
PD_2019	Total-PL	Phospholipid transport	2025-01-09	103/17951	0.0504821	0.148418
PD_2019	Total-PL	Regulation of ph	2025-01-09	104/17951	0.0509609	0.148418
PD_2019	Total-PL	Collagen metabolic process	2025-01-09	107/17951	0.052396	0.148418
PD_2019	Total-PL	Acute inflammatory response	2025-01-09	108/17951	0.0528739	0.148418
PD_2019	Total-PL	Lytic vacuole organization	2025-01-09	112/17951	0.0547836	0.149934
PD_2019	Total-PL	Phenol containing compound metabolic process	2025-01-09	115/17951	0.0562136	0.150095
PD_2019	Total-PL	Negative regulation of cellular catabolic process	2025-01-09	119/17951	0.0581172	0.151483
PD_2019	Total-PL	Xenobiotic metabolic process	2025-01-09	126/17951	0.0614404	0.156421
PD_2019	Total-PL	Cellular response to toxic substance	2025-01-09	134/17951	0.0652255	0.160763
PD_2019	Total-PL	Regulation of reactive oxygen species metabolic process	2025-01-09	148/17951	0.0718169	0.160763
PD_2019	Total-PL	Placenta development	2025-01-09	151/17951	0.0732239	0.160763
PD_2019	Total-PL	Ensheathment of neurons	2025-01-09	158/17951	0.0764997	0.160763
PD_2019	Total-PL	Organophosphate ester transport	2025-01-09	158/17951	0.0764997	0.160763
PD_2019	Total-PL	Amide biosynthetic process	2025-01-09	160/17951	0.0774337	0.160763
PD_2019	Total-PL	Organic acid metabolic process	2025-02-09	945/17951	0.0779239	0.160763
PD_2019	Total-PL	Detoxification	2025-01-09	163/17951	0.0788332	0.160763
PD_2019	Total-PL	Dna templated dna replication	2025-01-09	164/17951	0.0792993	0.160763
PD_2019	Total-PL	Negative regulation of neuron apoptotic process	2025-01-09	164/17951	0.0792993	0.160763
PD_2019	Total-PL	Symbiont entry into host	2025-01-09	164/17951	0.0792993	0.160763
PD_2019	Total-PL	Adaptive thermogenesis	2025-01-09	169/17951	0.0816265	0.162472
PD_2019	Total-PL	Cellular modified amino acid metabolic process	2025-01-09	192/17951	0.0922645	0.179852
PD_2019	Total-PL	Cellular response to xenobiotic stimulus	2025-01-09	195/17951	0.093644	0.179852
PD_2019	Total-PL	Biological process involved in interaction with host	2025-01-09	204/17951	0.0977712	0.182262
PD_2019	Total-PL	Response to reactive oxygen species	2025-01-09	205/17951	0.0982287	0.182262
PD_2019	Total-PL	Multi multicellular organism process	2025-01-09	216/17951	0.103248	0.188383
PD_2019	Total-PL	Protein rna complex organization	2025-01-09	237/17951	0.112762	0.19751
PD_2019	Total-PL	Reactive oxygen species metabolic process	2025-01-09	239/17951	0.113663	0.19751
PD_2019	Total-PL	Vacuole organization	2025-01-09	239/17951	0.113663	0.19751
PD_2019	Total-PL	Regulation of neuron apoptotic process	2025-01-09	244/17951	0.115913	0.198272
PD_2019	Total triglycerides	Dermatan sulfate proteoglycan metabolic process	2025-02-11	12/17951	2.2456e-05	0.00442028
PD_2019	Total triglycerides	Heparin metabolic process	2025-02-11	17/17951	4.61956e-05	0.00454662
PD_2019	Total triglycerides	Proteoglycan metabolic process	2025-02-11	89/17951	0.00129852	0.0667773
PD_2019	Total triglycerides	Mucopolysaccharide metabolic process	2025-02-11	91/17951	0.00135697	0.0667773
PD_2019	Total triglycerides	Polysaccharide metabolic process	2025-02-11	111/17951	0.00200955	0.0691719
PD_2019	Total triglycerides	Aminoglycan metabolic process	2025-02-11	122/17951	0.00242064	0.0691719
PD_2019	Total triglycerides	Negative regulation of hydrogen peroxide metabolic process	2025-01-11	6/17951	0.00367156	0.0691719
PD_2019	Total triglycerides	Protein localization to motile cilium	2025-01-11	6/17951	0.00367156	0.0691719
PD_2019	Total triglycerides	Carbohydrate metabolic process	2025-03-11	571/17951	0.00436442	0.0691719
PD_2019	Total triglycerides	Dermatan sulfate proteoglycan biosynthetic process	2025-01-11	8/17951	0.00489268	0.0691719
PD_2019	Total triglycerides	Heparan sulfate proteoglycan biosynthetic process polysaccharide chain biosynthetic process	2025-01-11	8/17951	0.00489268	0.0691719
PD_2019	Total triglycerides	Regulation of cdc42 protein signal transduction	2025-01-11	8/17951	0.00489268	0.0691719
PD_2019	Total triglycerides	Dermatan sulfate metabolic process	2025-01-11	9/17951	0.00550274	0.0691719
PD_2019	Total triglycerides	Heparan sulfate proteoglycan catabolic process	2025-01-11	9/17951	0.00550274	0.0691719
PD_2019	Total triglycerides	Disaccharide metabolic process	2025-01-11	11/17951	0.00672182	0.0691719
PD_2019	Total triglycerides	Heparin biosynthetic process	2025-01-11	11/17951	0.00672182	0.0691719
PD_2019	Total triglycerides	Proteoglycan catabolic process	2025-01-11	11/17951	0.00672182	0.0691719
PD_2019	Total triglycerides	Vitamin k metabolic process	2025-01-11	11/17951	0.00672182	0.0691719
PD_2019	Total triglycerides	Cellular response to thyroid hormone stimulus	2025-01-11	12/17951	0.00733086	0.0691719
PD_2019	Total triglycerides	Glycophagy	2025-01-11	12/17951	0.00733086	0.0691719
PD_2019	Total triglycerides	Bone development	2025-02-11	216/17951	0.00737956	0.0691719
PD_2019	Total triglycerides	Epithelial cilium movement involved in determination of left right asymmetry	2025-01-11	13/17951	0.00793955	0.0710381
PD_2019	Total triglycerides	Cdc42 protein signal transduction	2025-01-11	17/17951	0.0103709	0.0850599
PD_2019	Total triglycerides	Regulation of cilium beat frequency	2025-01-11	17/17951	0.0103709	0.0850599
PD_2019	Total triglycerides	Regulation of hydrogen peroxide metabolic process	2025-01-11	18/17951	0.0109779	0.0864368
PD_2019	Total triglycerides	Chondroitin sulfate biosynthetic process	2025-01-11	19/17951	0.0115846	0.0877052
PD_2019	Total triglycerides	Negative regulation of oxidoreductase activity	2025-01-11	22/17951	0.0134025	0.0927037
PD_2019	Total triglycerides	Thyroid hormone generation	2025-01-11	23/17951	0.0140079	0.0927037
PD_2019	Total triglycerides	Chondroitin sulfate proteoglycan biosynthetic process	2025-01-11	24/17951	0.0146128	0.0927037
PD_2019	Total triglycerides	Response to thyroid hormone	2025-01-11	24/17951	0.0146128	0.0927037
PD_2019	Total triglycerides	Decidualization	2025-01-11	25/17951	0.0152175	0.0927037
PD_2019	Total triglycerides	Chondroitin sulfate metabolic process	2025-01-11	26/17951	0.0158218	0.0927037
PD_2019	Total triglycerides	Sulfur compound metabolic process	2025-02-11	327/17951	0.0163227	0.0927037
PD_2019	Total triglycerides	Peptidyl glutamic acid modification	2025-01-11	27/17951	0.0164257	0.0927037
PD_2019	Total triglycerides	Glycosaminoglycan catabolic process	2025-01-11	28/17951	0.0170293	0.0927037
PD_2019	Total triglycerides	Polysaccharide catabolic process	2025-01-11	29/17951	0.0176326	0.0927037
PD_2019	Total triglycerides	Thyroid hormone metabolic process	2025-01-11	29/17951	0.0176326	0.0927037
PD_2019	Total triglycerides	Positive regulation of coagulation	2025-01-11	30/17951	0.0182356	0.0927037
PD_2019	Total triglycerides	Chondroitin sulfate proteoglycan metabolic process	2025-01-11	31/17951	0.0188382	0.0927037
PD_2019	Total triglycerides	Hydrogen peroxide catabolic process	2025-01-11	31/17951	0.0188382	0.0927037
PD_2019	Total triglycerides	Replacement ossification	2025-01-11	32/17951	0.0194405	0.0929325
PD_2019	Total triglycerides	Heparan sulfate proteoglycan biosynthetic process	2025-01-11	33/17951	0.0200424	0.0929325
PD_2019	Total triglycerides	Aminoglycan catabolic process	2025-01-11	34/17951	0.020644	0.0929325
PD_2019	Total triglycerides	Glycoprotein catabolic process	2025-01-11	35/17951	0.0212453	0.0929325
PD_2019	Total triglycerides	Maternal placenta development	2025-01-11	35/17951	0.0212453	0.0929325
PD_2019	Total triglycerides	Glycoprotein metabolic process	2025-02-11	388/17951	0.0225276	0.0963997
PD_2019	Total triglycerides	Nucleotide sugar metabolic process	2025-01-11	38/17951	0.0230471	0.0965241
PD_2019	Total triglycerides	Amino sugar metabolic process	2025-01-11	42/17951	0.0254448	0.102046
PD_2019	Total triglycerides	Regulation of cilium movement	2025-01-11	42/17951	0.0254448	0.102046
PD_2019	Total triglycerides	Collagen catabolic process	2025-01-11	45/17951	0.0272395	0.102046
PD_2019	Total triglycerides	Extracellular transport	2025-01-11	46/17951	0.0278371	0.102046
PD_2019	Total triglycerides	Acute phase response	2025-01-11	47/17951	0.0284344	0.102046
PD_2019	Total triglycerides	Fat soluble vitamin metabolic process	2025-01-11	47/17951	0.0284344	0.102046
PD_2019	Total triglycerides	Negative regulation of reactive oxygen species metabolic process	2025-01-11	47/17951	0.0284344	0.102046
PD_2019	Total triglycerides	Cellular catabolic process	2025-03-11	1142/17951	0.0288243	0.102046
PD_2019	Total triglycerides	Sulfur compound catabolic process	2025-01-11	48/17951	0.0290313	0.102046
PD_2019	Total triglycerides	Hydrogen peroxide metabolic process	2025-01-11	55/17951	0.0332004	0.114653
PD_2019	Total triglycerides	Regulation of microtubule based movement	2025-01-11	58/17951	0.0349821	0.118658
PD_2019	Total triglycerides	Maternal process involved in female pregnancy	2025-01-11	59/17951	0.0355754	0.118658
PD_2019	Total triglycerides	Endochondral bone morphogenesis	2025-01-11	60/17951	0.0361683	0.118658
PD_2019	Total triglycerides	Regulation of defense response to virus	2025-01-11	63/17951	0.0379451	0.120161
PD_2019	Total triglycerides	Proteoglycan biosynthetic process	2025-01-11	65/17951	0.039128	0.120161
PD_2019	Total triglycerides	Polysaccharide biosynthetic process	2025-01-11	66/17951	0.0397189	0.120161
PD_2019	Total triglycerides	Regulation of oxidoreductase activity	2025-01-11	66/17951	0.0397189	0.120161
PD_2019	Total triglycerides	Skeletal system development	2025-02-11	531/17951	0.0402529	0.120161
PD_2019	Total triglycerides	Oligosaccharide metabolic process	2025-01-11	67/17951	0.0403096	0.120161
PD_2019	Total triglycerides	Maintenance of protein location in cell	2025-01-11	68/17951	0.0408998	0.120161
PD_2019	Total triglycerides	Cardiac septum morphogenesis	2025-01-11	73/17951	0.0438463	0.124951
PD_2019	Total triglycerides	Protein localization to cilium	2025-01-11	73/17951	0.0438463	0.124951
PD_2019	Total triglycerides	Regulation of coagulation	2025-01-11	74/17951	0.0444346	0.124951
PD_2019	Total triglycerides	Aminoglycan biosynthetic process	2025-01-11	76/17951	0.0456102	0.126451
PD_2019	Total triglycerides	Glucan metabolic process	2025-01-11	87/17951	0.0520527	0.142308
PD_2019	Total triglycerides	Regulation of rho protein signal transduction	2025-01-11	90/17951	0.0538028	0.144667
PD_2019	Total triglycerides	Maintenance of protein location	2025-01-11	91/17951	0.0543855	0.144667
PD_2019	Total triglycerides	Spliceosomal complex assembly	2025-01-11	94/17951	0.0561318	0.144874
PD_2019	Total triglycerides	Macromolecule catabolic process	2025-03-11	1486/17951	0.056468	0.144874
PD_2019	Total triglycerides	Cellular oxidant detoxification	2025-01-11	98/17951	0.0584555	0.144874
PD_2019	Total triglycerides	Regulation of calcium mediated signaling	2025-01-11	98/17951	0.0584555	0.144874
PD_2019	Total triglycerides	Response to hydrogen peroxide	2025-01-11	98/17951	0.0584555	0.144874
PD_2019	Total triglycerides	Energy reserve metabolic process	2025-01-11	99/17951	0.0590357	0.144874
PD_2019	Total triglycerides	Bone morphogenesis	2025-01-11	100/17951	0.0596155	0.144874
PD_2019	Total triglycerides	Collagen metabolic process	2025-01-11	107/17951	0.063665	0.151894
PD_2019	Total triglycerides	Acute inflammatory response	2025-01-11	108/17951	0.0642422	0.151894
PD_2019	Total triglycerides	Cardiac septum development	2025-01-11	109/17951	0.0648191	0.151894
PD_2019	Total triglycerides	Phenol containing compound metabolic process	2025-01-11	115/17951	0.0682736	0.156269
PD_2019	Total triglycerides	Vitamin metabolic process	2025-01-11	115/17951	0.0682736	0.156269
PD_2019	Total triglycerides	Negative regulation of cellular catabolic process	2025-01-11	119/17951	0.0705702	0.159669
PD_2019	Total triglycerides	Ras protein signal transduction	2025-01-11	121/17951	0.0717165	0.160419
PD_2019	Total triglycerides	Autophagosome organization	2025-01-11	125/17951	0.0740054	0.163109
PD_2019	Total triglycerides	Xenobiotic metabolic process	2025-01-11	126/17951	0.0745768	0.163109
PD_2019	Total triglycerides	Cardiac chamber morphogenesis	2025-01-11	128/17951	0.0757186	0.163227
PD_2019	Total triglycerides	Negative regulation of neuron projection development	2025-01-11	129/17951	0.0762891	0.163227
PD_2019	Total triglycerides	Monocarboxylic acid catabolic process	2025-01-11	132/17951	0.0779985	0.16509
PD_2019	Total triglycerides	Cellular response to toxic substance	2025-01-11	134/17951	0.0791365	0.165717
PD_2019	Total triglycerides	Regulation of wound healing	2025-01-11	138/17951	0.0814087	0.168681
PD_2019	Total triglycerides	Sperm motility	2025-01-11	146/17951	0.0859378	0.172667
PD_2019	Total triglycerides	Rho protein signal transduction	2025-01-11	147/17951	0.0865026	0.172667
PD_2019	Total triglycerides	Specification of symmetry	2025-01-11	147/17951	0.0865026	0.172667
PD_2019	Total triglycerides	Regulation of reactive oxygen species metabolic process	2025-01-11	148/17951	0.087067	0.172667
PD_2019	Total triglycerides	Biological process involved in interspecies interaction between organisms	2025-03-11	1780/17951	0.0877185	0.172667
PD_2019	Total triglycerides	Placenta development	2025-01-11	151/17951	0.0887582	0.172984
PD_2019	Total triglycerides	Small molecule metabolic process	2025-03-11	1836/17951	0.0944184	0.180072
PD_2019	Total triglycerides	Positive regulation of neuron projection development	2025-01-11	162/17951	0.0949353	0.180072
PD_2019	Total triglycerides	Detoxification	2025-01-11	163/17951	0.0954949	0.180072
PD_2019	Total triglycerides	Symbiont entry into host	2025-01-11	164/17951	0.0960543	0.180072
PD_2019	Total triglycerides	Cardiac chamber development	2025-01-11	169/17951	0.0988462	0.181524
PD_2019	Total triglycerides	Adenylate cyclase activating g protein coupled receptor signaling pathway	2025-01-11	171/17951	0.0999608	0.181524
PD_2019	Total triglycerides	Carbohydrate catabolic process	2025-01-11	172/17951	0.100518	0.181524
PD_2019	Total triglycerides	Sulfur compound biosynthetic process	2025-01-11	172/17951	0.100518	0.181524
PD_2019	Total triglycerides	Cilium or flagellum dependent cell motility	2025-01-11	175/17951	0.102186	0.18286
PD_2019	Total triglycerides	Regulation of response to wounding	2025-01-11	179/17951	0.104407	0.18515
PD_2019	Total triglycerides	Negative regulation of cell projection organization	2025-01-11	183/17951	0.106622	0.18739
PD_2019	Total triglycerides	Organic acid metabolic process	2025-02-11	945/17951	0.111135	0.192679
PD_2019	Total triglycerides	Cellular modified amino acid metabolic process	2025-01-11	192/17951	0.111589	0.192679
PD_2019	Total triglycerides	Cellular response to xenobiotic stimulus	2025-01-11	195/17951	0.113239	0.193827
PD_2019	Total triglycerides	Biological process involved in interaction with host	2025-01-11	204/17951	0.118172	0.199085
PD_2019	Total triglycerides	Response to reactive oxygen species	2025-01-11	205/17951	0.118718	0.199085
PD_2019	Total triglycerides	Carbohydrate biosynthetic process	2025-01-11	208/17951	0.120356	0.199085
PD_2019	Total triglycerides	Cartilage development	2025-01-11	208/17951	0.120356	0.199085
PD_2019	XXL-VLDL-TG	Negative regulation of neuron projection development	2025-02-08	129/17951	0.00139476	0.0520551
PD_2019	XXL-VLDL-TG	Negative regulation of pinocytosis	2025-01-08	5/17951	0.00222655	0.0520551
PD_2019	XXL-VLDL-TG	Negative regulation of hydrogen peroxide metabolic process	2025-01-08	6/17951	0.00267134	0.0520551
PD_2019	XXL-VLDL-TG	Protein localization to motile cilium	2025-01-08	6/17951	0.00267134	0.0520551
PD_2019	XXL-VLDL-TG	Regulation of spontaneous synaptic transmission	2025-01-08	6/17951	0.00267134	0.0520551
PD_2019	XXL-VLDL-TG	Negative regulation of cell projection organization	2025-02-08	183/17951	0.00277962	0.0520551
PD_2019	XXL-VLDL-TG	Regulation of cdc42 protein signal transduction	2025-01-08	8/17951	0.0035604	0.0520551
PD_2019	XXL-VLDL-TG	Regulation of synaptic vesicle priming	2025-01-08	8/17951	0.0035604	0.0520551
PD_2019	XXL-VLDL-TG	Spontaneous neurotransmitter secretion	2025-01-08	8/17951	0.0035604	0.0520551
PD_2019	XXL-VLDL-TG	Dermatan sulfate metabolic process	2025-01-08	9/17951	0.00400467	0.0520551
PD_2019	XXL-VLDL-TG	Heparan sulfate proteoglycan catabolic process	2025-01-08	9/17951	0.00400467	0.0520551
PD_2019	XXL-VLDL-TG	Synaptic vesicle docking	2025-01-08	9/17951	0.00400467	0.0520551
PD_2019	XXL-VLDL-TG	Macropinocytosis	2025-01-08	10/17951	0.00444876	0.0520551
PD_2019	XXL-VLDL-TG	Disaccharide metabolic process	2025-01-08	11/17951	0.00489268	0.0520551
PD_2019	XXL-VLDL-TG	Proteoglycan catabolic process	2025-01-08	11/17951	0.00489268	0.0520551
PD_2019	XXL-VLDL-TG	Cellular response to thyroid hormone stimulus	2025-01-08	12/17951	0.00533643	0.0520551
PD_2019	XXL-VLDL-TG	Dermatan sulfate proteoglycan metabolic process	2025-01-08	12/17951	0.00533643	0.0520551
PD_2019	XXL-VLDL-TG	Regulation of pinocytosis	2025-01-08	12/17951	0.00533643	0.0520551
PD_2019	XXL-VLDL-TG	Epithelial cilium movement involved in determination of left right asymmetry	2025-01-08	13/17951	0.00578001	0.0520551
PD_2019	XXL-VLDL-TG	Spontaneous synaptic transmission	2025-01-08	14/17951	0.00622341	0.0520551
PD_2019	XXL-VLDL-TG	Regulation of endocytosis	2025-02-08	298/17951	0.00719894	0.0520551
PD_2019	XXL-VLDL-TG	Cdc42 protein signal transduction	2025-01-08	17/17951	0.00755258	0.0520551
PD_2019	XXL-VLDL-TG	Heparin metabolic process	2025-01-08	17/17951	0.00755258	0.0520551
PD_2019	XXL-VLDL-TG	Neurotransmitter receptor transport to plasma membrane	2025-01-08	17/17951	0.00755258	0.0520551
PD_2019	XXL-VLDL-TG	Regulation of cilium beat frequency	2025-01-08	17/17951	0.00755258	0.0520551
PD_2019	XXL-VLDL-TG	Positive regulation of neurotransmitter secretion	2025-01-08	18/17951	0.00799529	0.0520551
PD_2019	XXL-VLDL-TG	Regulation of hydrogen peroxide metabolic process	2025-01-08	18/17951	0.00799529	0.0520551
PD_2019	XXL-VLDL-TG	Synaptic vesicle priming	2025-01-08	19/17951	0.00843783	0.0529744
PD_2019	XXL-VLDL-TG	Calcium ion regulated exocytosis of neurotransmitter	2025-01-08	21/17951	0.00932239	0.0533418
PD_2019	XXL-VLDL-TG	Negative regulation of oxidoreductase activity	2025-01-08	22/17951	0.00976441	0.0533418
PD_2019	XXL-VLDL-TG	Pinocytosis	2025-01-08	22/17951	0.00976441	0.0533418
PD_2019	XXL-VLDL-TG	Thyroid hormone generation	2025-01-08	23/17951	0.0102063	0.0533418
PD_2019	XXL-VLDL-TG	Positive regulation of neurotransmitter transport	2025-01-08	24/17951	0.0106479	0.0533418
PD_2019	XXL-VLDL-TG	Response to thyroid hormone	2025-01-08	24/17951	0.0106479	0.0533418
PD_2019	XXL-VLDL-TG	Vesicle fusion to plasma membrane	2025-01-08	24/17951	0.0106479	0.0533418
PD_2019	XXL-VLDL-TG	Decidualization	2025-01-08	25/17951	0.0110894	0.0533418
PD_2019	XXL-VLDL-TG	Neurotransmitter receptor transport	2025-01-08	26/17951	0.0115308	0.0533418
PD_2019	XXL-VLDL-TG	Regulation of synaptic vesicle recycling	2025-01-08	26/17951	0.0115308	0.0533418
PD_2019	XXL-VLDL-TG	Glycosaminoglycan catabolic process	2025-01-08	28/17951	0.0124129	0.0545515
PD_2019	XXL-VLDL-TG	Synaptic vesicle membrane organization	2025-01-08	28/17951	0.0124129	0.0545515
PD_2019	XXL-VLDL-TG	Thyroid hormone metabolic process	2025-01-08	29/17951	0.0128537	0.055111
PD_2019	XXL-VLDL-TG	Hydrogen peroxide catabolic process	2025-01-08	31/17951	0.0137348	0.0569498
PD_2019	XXL-VLDL-TG	Positive regulation of excitatory postsynaptic potential	2025-01-08	32/17951	0.0141751	0.0569498
PD_2019	XXL-VLDL-TG	Aminoglycan catabolic process	2025-01-08	34/17951	0.0150552	0.0569498
PD_2019	XXL-VLDL-TG	Glycoprotein catabolic process	2025-01-08	35/17951	0.015495	0.0569498
PD_2019	XXL-VLDL-TG	Maternal placenta development	2025-01-08	35/17951	0.015495	0.0569498
PD_2019	XXL-VLDL-TG	Vesicle docking involved in exocytosis	2025-01-08	35/17951	0.015495	0.0569498
PD_2019	XXL-VLDL-TG	Regulation of neuron projection development	2025-02-08	445/17951	0.0155504	0.0569498
PD_2019	XXL-VLDL-TG	Regulation of cilium movement	2025-01-08	42/17951	0.0185686	0.066538
PD_2019	XXL-VLDL-TG	Collagen catabolic process	2025-01-08	45/17951	0.0198834	0.066538
PD_2019	XXL-VLDL-TG	Protein localization to postsynapse	2025-01-08	45/17951	0.0198834	0.066538
PD_2019	XXL-VLDL-TG	Extracellular transport	2025-01-08	46/17951	0.0203213	0.066538
PD_2019	XXL-VLDL-TG	Acute phase response	2025-01-08	47/17951	0.020759	0.066538
PD_2019	XXL-VLDL-TG	Negative regulation of reactive oxygen species metabolic process	2025-01-08	47/17951	0.020759	0.066538
PD_2019	XXL-VLDL-TG	Regulation of vesicle mediated transport	2025-02-08	521/17951	0.0209621	0.066538
PD_2019	XXL-VLDL-TG	Sulfur compound catabolic process	2025-01-08	48/17951	0.0211965	0.066538
PD_2019	XXL-VLDL-TG	Modulation of excitatory postsynaptic potential	2025-01-08	49/17951	0.0216339	0.0667195
PD_2019	XXL-VLDL-TG	Hydrogen peroxide metabolic process	2025-01-08	55/17951	0.0242546	0.0735121
PD_2019	XXL-VLDL-TG	Vesicle docking	2025-01-08	57/17951	0.0251268	0.0748649
PD_2019	XXL-VLDL-TG	Regulation of microtubule based movement	2025-01-08	58/17951	0.0255626	0.0748941
PD_2019	XXL-VLDL-TG	Maternal process involved in female pregnancy	2025-01-08	59/17951	0.0259983	0.0749218
PD_2019	XXL-VLDL-TG	Receptor localization to synapse	2025-01-08	62/17951	0.0273043	0.0774163
PD_2019	XXL-VLDL-TG	Calcium ion regulated exocytosis	2025-01-08	66/17951	0.0290433	0.0796692
PD_2019	XXL-VLDL-TG	Regulation of oxidoreductase activity	2025-01-08	66/17951	0.0290433	0.0796692
PD_2019	XXL-VLDL-TG	Oligosaccharide metabolic process	2025-01-08	67/17951	0.0294776	0.0796692
PD_2019	XXL-VLDL-TG	Maintenance of protein location in cell	2025-01-08	68/17951	0.0299117	0.0796692
PD_2019	XXL-VLDL-TG	Cardiac septum morphogenesis	2025-01-08	73/17951	0.0320799	0.0829309
PD_2019	XXL-VLDL-TG	Protein localization to cilium	2025-01-08	73/17951	0.0320799	0.0829309
PD_2019	XXL-VLDL-TG	Negative regulation of endocytosis	2025-01-08	77/17951	0.0338113	0.0853108
PD_2019	XXL-VLDL-TG	Protein localization to synapse	2025-01-08	78/17951	0.0342438	0.0853108
PD_2019	XXL-VLDL-TG	Exocytic process	2025-01-08	79/17951	0.0346761	0.0853108
PD_2019	XXL-VLDL-TG	Regulation of cell projection organization	2025-02-08	685/17951	0.0349417	0.0853108
PD_2019	XXL-VLDL-TG	Synaptic vesicle recycling	2025-01-08	83/17951	0.0364035	0.0861973
PD_2019	XXL-VLDL-TG	Endocytosis	2025-02-08	703/17951	0.0366549	0.0861973
PD_2019	XXL-VLDL-TG	Regulation of neurotransmitter secretion	2025-01-08	84/17951	0.0368349	0.0861973
PD_2019	XXL-VLDL-TG	Membrane docking	2025-01-08	85/17951	0.0372662	0.0861973
PD_2019	XXL-VLDL-TG	Proteoglycan metabolic process	2025-01-08	89/17951	0.0389895	0.0863518
PD_2019	XXL-VLDL-TG	Regulation of rho protein signal transduction	2025-01-08	90/17951	0.0394199	0.0863518
PD_2019	XXL-VLDL-TG	Negative regulation of cellular component organization	2025-02-08	732/17951	0.0394853	0.0863518
PD_2019	XXL-VLDL-TG	Maintenance of protein location	2025-01-08	91/17951	0.0398502	0.0863518
PD_2019	XXL-VLDL-TG	Mucopolysaccharide metabolic process	2025-01-08	91/17951	0.0398502	0.0863518
PD_2019	XXL-VLDL-TG	Regulation of postsynaptic membrane neurotransmitter receptor levels	2025-01-08	92/17951	0.0402803	0.0863518
PD_2019	XXL-VLDL-TG	Spliceosomal complex assembly	2025-01-08	94/17951	0.0411399	0.0865959
PD_2019	XXL-VLDL-TG	Synaptic vesicle exocytosis	2025-01-08	97/17951	0.0424281	0.0865959
PD_2019	XXL-VLDL-TG	Cellular oxidant detoxification	2025-01-08	98/17951	0.0428572	0.0865959
PD_2019	XXL-VLDL-TG	Regulation of calcium mediated signaling	2025-01-08	98/17951	0.0428572	0.0865959
PD_2019	XXL-VLDL-TG	Response to hydrogen peroxide	2025-01-08	98/17951	0.0428572	0.0865959
PD_2019	XXL-VLDL-TG	Regulation of neurotransmitter transport	2025-01-08	101/17951	0.0441434	0.0881811
PD_2019	XXL-VLDL-TG	Synaptic signaling	2025-02-08	794/17951	0.0458185	0.0899094
PD_2019	XXL-VLDL-TG	Collagen metabolic process	2025-01-08	107/17951	0.0467112	0.0899094
PD_2019	XXL-VLDL-TG	Acute inflammatory response	2025-01-08	108/17951	0.0471386	0.0899094
PD_2019	XXL-VLDL-TG	Protein localization to cell junction	2025-01-08	108/17951	0.0471386	0.0899094
PD_2019	XXL-VLDL-TG	Cardiac septum development	2025-01-08	109/17951	0.0475658	0.0899094
PD_2019	XXL-VLDL-TG	Chemical synaptic transmission postsynaptic	2025-01-08	115/17951	0.0501256	0.0927533
PD_2019	XXL-VLDL-TG	Phenol containing compound metabolic process	2025-01-08	115/17951	0.0501256	0.0927533
PD_2019	XXL-VLDL-TG	Negative regulation of cellular catabolic process	2025-01-08	119/17951	0.0518288	0.094099
PD_2019	XXL-VLDL-TG	Regulation of nervous system process	2025-01-08	120/17951	0.0522542	0.094099
PD_2019	XXL-VLDL-TG	Ras protein signal transduction	2025-01-08	121/17951	0.0526794	0.094099
PD_2019	XXL-VLDL-TG	Aminoglycan metabolic process	2025-01-08	122/17951	0.0531045	0.094099
PD_2019	XXL-VLDL-TG	Organelle membrane fusion	2025-01-08	123/17951	0.0535293	0.094099
PD_2019	XXL-VLDL-TG	Cardiac chamber morphogenesis	2025-01-08	128/17951	0.0556512	0.0968604
PD_2019	XXL-VLDL-TG	Monocarboxylic acid catabolic process	2025-01-08	132/17951	0.0573458	0.0988312
PD_2019	XXL-VLDL-TG	Cellular response to toxic substance	2025-01-08	134/17951	0.058192	0.099316
PD_2019	XXL-VLDL-TG	Import into cell	2025-02-08	926/17951	0.0605044	0.10227
PD_2019	XXL-VLDL-TG	Sperm motility	2025-01-08	146/17951	0.0632556	0.102433
PD_2019	XXL-VLDL-TG	Rho protein signal transduction	2025-01-08	147/17951	0.0636765	0.102433
PD_2019	XXL-VLDL-TG	Specification of symmetry	2025-01-08	147/17951	0.0636765	0.102433
PD_2019	XXL-VLDL-TG	Neurotransmitter secretion	2025-01-08	148/17951	0.0640972	0.102433
PD_2019	XXL-VLDL-TG	Regulation of postsynaptic membrane potential	2025-01-08	148/17951	0.0640972	0.102433
PD_2019	XXL-VLDL-TG	Regulation of reactive oxygen species metabolic process	2025-01-08	148/17951	0.0640972	0.102433
PD_2019	XXL-VLDL-TG	Placenta development	2025-01-08	151/17951	0.0653584	0.103507
PD_2019	XXL-VLDL-TG	Vesicle mediated transport to the plasma membrane	2025-01-08	157/17951	0.0678763	0.106535
PD_2019	XXL-VLDL-TG	Protein catabolic process	2025-02-08	1004/17951	0.0698923	0.107302
PD_2019	XXL-VLDL-TG	Positive regulation of neuron projection development	2025-01-08	162/17951	0.06997	0.107302
PD_2019	XXL-VLDL-TG	Detoxification	2025-01-08	163/17951	0.0703883	0.107302
PD_2019	XXL-VLDL-TG	Symbiont entry into host	2025-01-08	164/17951	0.0708064	0.107302
PD_2019	XXL-VLDL-TG	Organelle fusion	2025-01-08	166/17951	0.0716421	0.10764
PD_2019	XXL-VLDL-TG	Cardiac chamber development	2025-01-08	169/17951	0.0728943	0.108594
PD_2019	XXL-VLDL-TG	Adenylate cyclase activating g protein coupled receptor signaling pathway	2025-01-08	171/17951	0.0737284	0.108913
PD_2019	XXL-VLDL-TG	Cilium or flagellum dependent cell motility	2025-01-08	175/17951	0.0753945	0.110446
PD_2019	XXL-VLDL-TG	Positive regulation of synaptic transmission	2025-01-08	180/17951	0.0774734	0.112554
PD_2019	XXL-VLDL-TG	Membrane fusion	2025-01-08	186/17951	0.0799627	0.115218
PD_2019	XXL-VLDL-TG	Cellular modified amino acid metabolic process	2025-01-08	192/17951	0.0824462	0.117831
PD_2019	XXL-VLDL-TG	Protein containing complex localization	2025-01-08	194/17951	0.0832727	0.118052
PD_2019	XXL-VLDL-TG	Biological process involved in interaction with host	2025-01-08	204/17951	0.0873954	0.12154
PD_2019	XXL-VLDL-TG	Cellular catabolic process	2025-02-08	1142/17951	0.087663	0.12154
PD_2019	XXL-VLDL-TG	Response to reactive oxygen species	2025-01-08	205/17951	0.0878068	0.12154
PD_2019	XXL-VLDL-TG	Neurotransmitter transport	2025-01-08	210/17951	0.0898613	0.122572
PD_2019	XXL-VLDL-TG	Neuron development	2025-02-08	1159/17951	0.0899473	0.122572
PD_2019	XXL-VLDL-TG	Cilium movement	2025-01-08	213/17951	0.0910921	0.123177
PD_2019	XXL-VLDL-TG	Multi multicellular organism process	2025-01-08	216/17951	0.0923214	0.123493
PD_2019	XXL-VLDL-TG	Microtubule based transport	2025-01-08	217/17951	0.0927308	0.123493
PD_2019	XXL-VLDL-TG	Regulated exocytosis	2025-01-08	226/17951	0.0964085	0.126475
PD_2019	XXL-VLDL-TG	Vesicle mediated transport in synapse	2025-01-08	226/17951	0.0964085	0.126475
PD_2019	XXL-VLDL-TG	Calcium mediated signaling	2025-01-08	228/17951	0.097224	0.1266
PD_2019	XXL-VLDL-TG	Maintenance of location in cell	2025-01-08	232/17951	0.098853	0.127774
PD_2019	XXL-VLDL-TG	Protein rna complex organization	2025-01-08	237/17951	0.100886	0.128614
PD_2019	XXL-VLDL-TG	Positive regulation of transcription by rna polymerase ii	2025-02-08	1242/17951	0.101378	0.128614
PD_2019	XXL-VLDL-TG	Reactive oxygen species metabolic process	2025-01-08	239/17951	0.101698	0.128614
PD_2019	XXL-VLDL-TG	Hormone metabolic process	2025-01-08	241/17951	0.102509	0.128714
PD_2019	XXL-VLDL-TG	Organic acid catabolic process	2025-01-08	251/17951	0.106556	0.132847
PD_2019	XXL-VLDL-TG	Regulation of microtubule based process	2025-01-08	259/17951	0.109782	0.135905
PD_2019	XXL-VLDL-TG	Adenylate cyclase modulating g protein coupled receptor signaling pathway	2025-01-08	262/17951	0.110989	0.136439
PD_2019	XXL-VLDL-TG	Cell cell signaling	2025-02-08	1319/17951	0.112368	0.136505
PD_2019	XXL-VLDL-TG	Response to toxic substance	2025-01-08	266/17951	0.112596	0.136505
PD_2019	XXL-VLDL-TG	Heart morphogenesis	2025-01-08	271/17951	0.114602	0.137985
PD_2019	XXL-VLDL-TG	Carbohydrate derivative catabolic process	2025-01-08	277/17951	0.117003	0.139918
PD_2019	XXL-VLDL-TG	Establishment of protein localization to membrane	2025-01-08	279/17951	0.117803	0.139922
PD_2019	XXL-VLDL-TG	Regulation of small gtpase mediated signal transduction	2025-01-08	305/17951	0.128135	0.151173
PD_2019	XXL-VLDL-TG	Positive regulation of secretion	2025-01-08	313/17951	0.131293	0.152297
PD_2019	XXL-VLDL-TG	Organonitrogen compound catabolic process	2025-02-08	1448/17951	0.131534	0.152297
PD_2019	XXL-VLDL-TG	Biological process involved in symbiotic interaction	2025-01-08	314/17951	0.131687	0.152297
PD_2019	XXL-VLDL-TG	Cognition	2025-01-08	319/17951	0.133654	0.153462
PD_2019	XXL-VLDL-TG	Viral life cycle	2025-01-08	321/17951	0.13444	0.153462
PD_2019	XXL-VLDL-TG	Sulfur compound metabolic process	2025-01-08	327/17951	0.136795	0.154765
PD_2019	XXL-VLDL-TG	Macromolecule catabolic process	2025-02-08	1486/17951	0.137343	0.154765
PD_2019	XXL-VLDL-TG	Rna splicing via transesterification reactions	2025-01-08	337/17951	0.140706	0.155995
PD_2019	XXL-VLDL-TG	Generation of neurons	2025-02-08	1510/17951	0.141047	0.155995
PD_2019	XXL-VLDL-TG	Defense response to bacterium	2025-01-08	338/17951	0.141096	0.155995
PD_2019	XXL-VLDL-TG	Nervous system process	2025-02-08	1522/17951	0.142909	0.156611
PD_2019	XXL-VLDL-TG	Maintenance of location	2025-01-08	344/17951	0.143435	0.156611
PD_2019	XXL-VLDL-TG	Protein localization to cell periphery	2025-01-08	349/17951	0.145379	0.157754
PD_2019	XXL-VLDL-TG	Reproductive process	2025-02-08	1549/17951	0.147123	0.157926
PD_2019	XXL-VLDL-TG	Exocytosis	2025-01-08	356/17951	0.148095	0.157926
PD_2019	XXL-VLDL-TG	Vesicle mediated transport	2025-02-08	1561/17951	0.149006	0.157926
PD_2019	XXL-VLDL-TG	Negative regulation of catabolic process	2025-01-08	359/17951	0.149256	0.157926
PD_2019	XXL-VLDL-TG	Positive regulation of cell projection organization	2025-01-08	361/17951	0.15003	0.157926
PD_2019	XXL-VLDL-TG	Vesicle organization	2025-01-08	373/17951	0.154659	0.16183
PD_2019	XXL-VLDL-TG	Small molecule catabolic process	2025-01-08	380/17951	0.157348	0.16367
PD_2019	XXL-VLDL-TG	Glycoprotein metabolic process	2025-01-08	388/17951	0.160413	0.164926
PD_2019	XXL-VLDL-TG	Regulation of transport	2025-02-08	1633/17951	0.160432	0.164926
PD_2019	XXL-VLDL-TG	Cell projection organization	2025-02-08	1644/17951	0.162196	0.16577
PD_2019	XXL-VLDL-TG	Protein containing complex assembly	2025-02-08	1669/17951	0.166223	0.168227
PD_2019	XXL-VLDL-TG	Response to oxidative stress	2025-01-08	404/17951	0.166514	0.168227
PD_2019	XXL-VLDL-TG	Regulation of protein containing complex assembly	2025-01-08	423/17951	0.173708	0.174492
PD_2019	XXL-VLDL-TG	Viral process	2025-01-08	427/17951	0.175216	0.175006
PD_2019	XXL-VLDL-TG	Microtubule based movement	2025-01-08	435/17951	0.178224	0.176385
PD_2019	XXL-VLDL-TG	Neurogenesis	2025-02-08	1745/17951	0.178603	0.176385
PD_2019	XXL-VLDL-TG	Negative regulation of catalytic activity	2025-01-08	439/17951	0.179724	0.176501
PD_2019	XXL-VLDL-TG	Biological process involved in interspecies interaction between organisms	2025-02-08	1780/17951	0.18437	0.180057
PD_2019	XXL-VLDL-TG	Negative regulation of transport	2025-01-08	460/17951	0.187562	0.181599
PD_2019	XXL-VLDL-TG	Regulation of cellular catabolic process	2025-01-08	462/17951	0.188305	0.181599
PD_2019	XXL-VLDL-TG	Regulation of membrane potential	2025-01-08	464/17951	0.189048	0.181599
PD_2019	XXL-VLDL-TG	Positive regulation of signaling	2025-02-08	1828/17951	0.192342	0.18182
PD_2019	XXL-VLDL-TG	Pattern specification process	2025-01-08	473/17951	0.192381	0.18182
PD_2019	XXL-VLDL-TG	Positive regulation of mapk cascade	2025-01-08	473/17951	0.192381	0.18182
PD_2019	XXL-VLDL-TG	Rna splicing	2025-01-08	478/17951	0.194228	0.182584
PD_2019	XXL-VLDL-TG	Ribonucleoprotein complex biogenesis	2025-01-08	491/17951	0.199013	0.185102
PD_2019	XXL-VLDL-TG	Signal release	2025-01-08	491/17951	0.199013	0.185102
PD_2019	XXL-VLDL-TG	Regulation of trans synaptic signaling	2025-01-08	498/17951	0.201579	0.186502
PD_2019	XXL-VLDL-TG	Small gtpase mediated signal transduction	2025-01-08	502/17951	0.203042	0.186872
PD_2019	XXL-VLDL-TG	Response to inorganic substance	2025-01-08	515/17951	0.20778	0.189922
PD_2019	XXL-VLDL-TG	Positive regulation of rna metabolic process	2025-02-08	1925/17951	0.208652	0.189922
PD_2019	XXL-VLDL-TG	Mrna processing	2025-01-08	520/17951	0.209596	0.189922
PD_2019	XXL-VLDL-TG	Regulation of hormone levels	2025-01-08	544/17951	0.218262	0.19676
PD_2019	HDL-TG	Dermatan sulfate proteoglycan metabolic process	2025-02-13	12/17951	3.1823e-05	0.00552715
PD_2019	HDL-TG	Heparin metabolic process	2025-02-13	17/17951	6.54408e-05	0.00568302
PD_2019	HDL-TG	Hormone metabolic process	2025-03-13	241/17951	0.000618748	0.0358223
PD_2019	HDL-TG	Proteoglycan metabolic process	2025-02-13	89/17951	0.0018297	0.066409
PD_2019	HDL-TG	Mucopolysaccharide metabolic process	2025-02-13	91/17951	0.00191178	0.066409
PD_2019	HDL-TG	Polysaccharide metabolic process	2025-02-13	111/17951	0.00282698	0.0683561
PD_2019	HDL-TG	Aminoglycan metabolic process	2025-02-13	122/17951	0.00340253	0.0683561
PD_2019	HDL-TG	Diacylglycerol catabolic process	2025-01-13	5/17951	0.00361613	0.0683561
PD_2019	HDL-TG	Negative regulation of hydrogen peroxide metabolic process	2025-01-13	6/17951	0.00433791	0.0683561
PD_2019	HDL-TG	Dermatan sulfate proteoglycan biosynthetic process	2025-01-13	8/17951	0.00578001	0.0683561
PD_2019	HDL-TG	Heparan sulfate proteoglycan biosynthetic process polysaccharide chain biosynthetic process	2025-01-13	8/17951	0.00578001	0.0683561
PD_2019	HDL-TG	Regulation of hormone levels	2025-03-13	544/17951	0.00630884	0.0683561
PD_2019	HDL-TG	Dermatan sulfate metabolic process	2025-01-13	9/17951	0.00650034	0.0683561
PD_2019	HDL-TG	Heparan sulfate proteoglycan catabolic process	2025-01-13	9/17951	0.00650034	0.0683561
PD_2019	HDL-TG	Carbohydrate metabolic process	2025-03-13	571/17951	0.00721494	0.0683561
PD_2019	HDL-TG	Cellular catabolic process	2025-04-13	1142/17951	0.00732602	0.0683561
PD_2019	HDL-TG	Disaccharide metabolic process	2025-01-13	11/17951	0.00793955	0.0683561
PD_2019	HDL-TG	Heparin biosynthetic process	2025-01-13	11/17951	0.00793955	0.0683561
PD_2019	HDL-TG	Positive regulation of acrosome reaction	2025-01-13	11/17951	0.00793955	0.0683561
PD_2019	HDL-TG	Proteoglycan catabolic process	2025-01-13	11/17951	0.00793955	0.0683561
PD_2019	HDL-TG	Cellular response to thyroid hormone stimulus	2025-01-13	12/17951	0.00865844	0.0683561
PD_2019	HDL-TG	Glycophagy	2025-01-13	12/17951	0.00865844	0.0683561
PD_2019	HDL-TG	Phosphatidylcholine acyl chain remodeling	2025-01-13	14/17951	0.0100948	0.0762305
PD_2019	HDL-TG	Phosphatidylcholine catabolic process	2025-01-13	16/17951	0.0115292	0.0834348
PD_2019	HDL-TG	Regulation of acrosome reaction	2025-01-13	18/17951	0.0129617	0.0837046
PD_2019	HDL-TG	Regulation of hydrogen peroxide metabolic process	2025-01-13	18/17951	0.0129617	0.0837046
PD_2019	HDL-TG	Chondroitin sulfate biosynthetic process	2025-01-13	19/17951	0.0136772	0.0837046
PD_2019	HDL-TG	Cellular glucuronidation	2025-01-13	21/17951	0.0151068	0.0837046
PD_2019	HDL-TG	Positive regulation of protein tyrosine kinase activity	2025-01-13	21/17951	0.0151068	0.0837046
PD_2019	HDL-TG	Negative regulation of oxidoreductase activity	2025-01-13	22/17951	0.0158209	0.0837046
PD_2019	HDL-TG	Thyroid hormone generation	2025-01-13	23/17951	0.0165345	0.0837046
PD_2019	HDL-TG	Chondroitin sulfate proteoglycan biosynthetic process	2025-01-13	24/17951	0.0172476	0.0837046
PD_2019	HDL-TG	Response to thyroid hormone	2025-01-13	24/17951	0.0172476	0.0837046
PD_2019	HDL-TG	Decidualization	2025-01-13	25/17951	0.0179603	0.0837046
PD_2019	HDL-TG	Chondroitin sulfate metabolic process	2025-01-13	26/17951	0.0186725	0.0837046
PD_2019	HDL-TG	Uronic acid metabolic process	2025-01-13	26/17951	0.0186725	0.0837046
PD_2019	HDL-TG	Diacylglycerol metabolic process	2025-01-13	27/17951	0.0193842	0.0837046
PD_2019	HDL-TG	Glycosaminoglycan catabolic process	2025-01-13	28/17951	0.0200954	0.0837046
PD_2019	HDL-TG	Triglyceride catabolic process	2025-01-13	28/17951	0.0200954	0.0837046
PD_2019	HDL-TG	Phosphatidylethanolamine metabolic process	2025-01-13	29/17951	0.0208061	0.0837046
PD_2019	HDL-TG	Polysaccharide catabolic process	2025-01-13	29/17951	0.0208061	0.0837046
PD_2019	HDL-TG	Thyroid hormone metabolic process	2025-01-13	29/17951	0.0208061	0.0837046
PD_2019	HDL-TG	Chondroitin sulfate proteoglycan metabolic process	2025-01-13	31/17951	0.0222262	0.0837046
PD_2019	HDL-TG	Hydrogen peroxide catabolic process	2025-01-13	31/17951	0.0222262	0.0837046
PD_2019	HDL-TG	Sulfur compound metabolic process	2025-02-13	327/17951	0.0226009	0.0837046
PD_2019	HDL-TG	Replacement ossification	2025-01-13	32/17951	0.0229355	0.0837046
PD_2019	HDL-TG	Heparan sulfate proteoglycan biosynthetic process	2025-01-13	33/17951	0.0236444	0.0837046
PD_2019	HDL-TG	Aminoglycan catabolic process	2025-01-13	34/17951	0.0243527	0.0837046
PD_2019	HDL-TG	Glycerophospholipid catabolic process	2025-01-13	34/17951	0.0243527	0.0837046
PD_2019	HDL-TG	Glycoprotein catabolic process	2025-01-13	35/17951	0.0250606	0.0837046
PD_2019	HDL-TG	Maternal placenta development	2025-01-13	35/17951	0.0250606	0.0837046
PD_2019	HDL-TG	Phosphatidylglycerol metabolic process	2025-01-13	35/17951	0.0250606	0.0837046
PD_2019	HDL-TG	Neutral lipid catabolic process	2025-01-13	38/17951	0.0271815	0.0874259
PD_2019	HDL-TG	Nucleotide sugar metabolic process	2025-01-13	38/17951	0.0271815	0.0874259
PD_2019	HDL-TG	Organic acid metabolic process	2025-03-13	945/17951	0.0279823	0.088365
PD_2019	HDL-TG	Estrogen metabolic process	2025-01-13	40/17951	0.028593	0.0886814
PD_2019	HDL-TG	Acrosome reaction	2025-01-13	41/17951	0.0292981	0.089274
PD_2019	HDL-TG	Amino sugar metabolic process	2025-01-13	42/17951	0.0300027	0.0898447
PD_2019	HDL-TG	Glycoprotein metabolic process	2025-02-13	388/17951	0.0310542	0.0914174
PD_2019	HDL-TG	Collagen catabolic process	2025-01-13	45/17951	0.0321136	0.0914365
PD_2019	HDL-TG	Regulation of protein tyrosine kinase activity	2025-01-13	45/17951	0.0321136	0.0914365
PD_2019	HDL-TG	Acute phase response	2025-01-13	47/17951	0.0335185	0.092407
PD_2019	HDL-TG	Negative regulation of reactive oxygen species metabolic process	2025-01-13	47/17951	0.0335185	0.092407
PD_2019	HDL-TG	Sulfur compound catabolic process	2025-01-13	48/17951	0.0342203	0.0928675
PD_2019	HDL-TG	Small molecule metabolic process	2025-04-13	1836/17951	0.0366857	0.0974279
PD_2019	HDL-TG	Retinol metabolic process	2025-01-13	52/17951	0.0370226	0.0974279
PD_2019	HDL-TG	Neuromuscular junction development	2025-01-13	53/17951	0.037722	0.0977869
PD_2019	HDL-TG	Hydrogen peroxide metabolic process	2025-01-13	55/17951	0.0391194	0.09847
PD_2019	HDL-TG	Phospholipid catabolic process	2025-01-13	55/17951	0.0391194	0.09847
PD_2019	HDL-TG	Maternal process involved in female pregnancy	2025-01-13	59/17951	0.0419086	0.103984
PD_2019	HDL-TG	Endochondral bone morphogenesis	2025-01-13	60/17951	0.0426048	0.104222
PD_2019	HDL-TG	Regulation of defense response to virus	2025-01-13	63/17951	0.0446904	0.106888
PD_2019	HDL-TG	Glycerolipid catabolic process	2025-01-13	65/17951	0.0460784	0.106888
PD_2019	HDL-TG	Proteoglycan biosynthetic process	2025-01-13	65/17951	0.0460784	0.106888
PD_2019	HDL-TG	Polysaccharide biosynthetic process	2025-01-13	66/17951	0.0467718	0.106888
PD_2019	HDL-TG	Regulation of oxidoreductase activity	2025-01-13	66/17951	0.0467718	0.106888
PD_2019	HDL-TG	Oligosaccharide metabolic process	2025-01-13	67/17951	0.0474646	0.107063
PD_2019	HDL-TG	Aminoglycan biosynthetic process	2025-01-13	76/17951	0.0536796	0.118016
PD_2019	HDL-TG	Phosphatidylcholine metabolic process	2025-01-13	76/17951	0.0536796	0.118016
PD_2019	HDL-TG	Glucan metabolic process	2025-01-13	87/17951	0.0612248	0.131919
PD_2019	HDL-TG	Organic hydroxy compound metabolic process	2025-02-13	566/17951	0.0615222	0.131919
PD_2019	HDL-TG	Diterpenoid metabolic process	2025-01-13	89/17951	0.0625906	0.132573
PD_2019	HDL-TG	Positive regulation of reproductive process	2025-01-13	91/17951	0.0639547	0.13383
PD_2019	HDL-TG	Spliceosomal complex assembly	2025-01-13	94/17951	0.0659973	0.136461
PD_2019	HDL-TG	Cellular oxidant detoxification	2025-01-13	98/17951	0.0687144	0.13653
PD_2019	HDL-TG	Response to hydrogen peroxide	2025-01-13	98/17951	0.0687144	0.13653
PD_2019	HDL-TG	Energy reserve metabolic process	2025-01-13	99/17951	0.0693925	0.13653
PD_2019	HDL-TG	Bone morphogenesis	2025-01-13	100/17951	0.0700702	0.13653
PD_2019	HDL-TG	Terpenoid metabolic process	2025-01-13	100/17951	0.0700702	0.13653
PD_2019	HDL-TG	Primary alcohol metabolic process	2025-01-13	101/17951	0.0707474	0.13653
PD_2019	HDL-TG	Collagen metabolic process	2025-01-13	107/17951	0.0748012	0.140701
PD_2019	HDL-TG	Acute inflammatory response	2025-01-13	108/17951	0.0754752	0.140701
PD_2019	HDL-TG	Monocarboxylic acid metabolic process	2025-02-13	639/17951	0.0761432	0.140701
PD_2019	HDL-TG	Triglyceride metabolic process	2025-01-13	109/17951	0.0761488	0.140701
PD_2019	HDL-TG	Phenol containing compound metabolic process	2025-01-13	115/17951	0.0801809	0.146591
PD_2019	HDL-TG	Organonitrogen compound catabolic process	2025-03-13	1448/17951	0.081397	0.147264
PD_2019	HDL-TG	Negative regulation of cellular catabolic process	2025-01-13	119/17951	0.0828598	0.148365
PD_2019	HDL-TG	Macromolecule catabolic process	2025-03-13	1486/17951	0.086568	0.152027
PD_2019	HDL-TG	Autophagosome organization	2025-01-13	125/17951	0.0868648	0.152027
PD_2019	HDL-TG	Xenobiotic metabolic process	2025-01-13	126/17951	0.0875307	0.152027
PD_2019	HDL-TG	Monocarboxylic acid catabolic process	2025-01-13	132/17951	0.0915169	0.157377
PD_2019	HDL-TG	Cellular response to toxic substance	2025-01-13	134/17951	0.092842	0.15809
PD_2019	HDL-TG	Isoprenoid metabolic process	2025-01-13	137/17951	0.0948264	0.159467
PD_2019	HDL-TG	Neutral lipid metabolic process	2025-01-13	138/17951	0.0954869	0.159467
PD_2019	HDL-TG	Regulation of reactive oxygen species metabolic process	2025-01-13	148/17951	0.102068	0.168834
PD_2019	HDL-TG	Placenta development	2025-01-13	151/17951	0.104034	0.170463
PD_2019	HDL-TG	Positive regulation of peptidyl tyrosine phosphorylation	2025-01-13	158/17951	0.108605	0.176041
PD_2019	HDL-TG	Olefinic compound metabolic process	2025-01-13	162/17951	0.111208	0.176041
PD_2019	HDL-TG	Detoxification	2025-01-13	163/17951	0.111857	0.176041
PD_2019	HDL-TG	Negative regulation of neuron apoptotic process	2025-01-13	164/17951	0.112506	0.176041
PD_2019	HDL-TG	Symbiont entry into host	2025-01-13	164/17951	0.112506	0.176041
PD_2019	HDL-TG	Transcription initiation at rna polymerase ii promoter	2025-01-13	167/17951	0.114451	0.177485
PD_2019	HDL-TG	Single fertilization	2025-01-13	170/17951	0.116391	0.177736
PD_2019	HDL-TG	Carbohydrate catabolic process	2025-01-13	172/17951	0.117683	0.177736
PD_2019	HDL-TG	Sulfur compound biosynthetic process	2025-01-13	172/17951	0.117683	0.177736
PD_2019	HDL-TG	Cellular modified amino acid metabolic process	2025-01-13	192/17951	0.130504	0.194897
PD_2019	HDL-TG	Biological process involved in interspecies interaction between organisms	2025-03-13	1780/17951	0.131309	0.194897
PD_2019	HDL-TG	Cellular response to xenobiotic stimulus	2025-01-13	195/17951	0.132412	0.194897
PD_2019	HDL-TG	Biological process involved in interaction with host	2025-01-13	204/17951	0.138113	0.196986
PD_2019	HDL-TG	Response to reactive oxygen species	2025-01-13	205/17951	0.138745	0.196986
PD_2019	HDL-TG	Carbohydrate biosynthetic process	2025-01-13	208/17951	0.140636	0.196986
PD_2019	HDL-TG	Cartilage development	2025-01-13	208/17951	0.140636	0.196986
PD_2019	HDL-TG	Dna templated transcription initiation	2025-01-13	208/17951	0.140636	0.196986
PD_2019	HDL-TG	Regulation of reproductive process	2025-01-13	208/17951	0.140636	0.196986
PD_2019	HDL-TG	Fertilization	2025-01-13	211/17951	0.142524	0.198033
PD_2019	HDL-TG	Bone development	2025-01-13	216/17951	0.145661	0.198499
PD_2019	HDL-TG	Multi multicellular organism process	2025-01-13	216/17951	0.145661	0.198499
PD_2019	HDL-TG	Regulation of peptidyl tyrosine phosphorylation	2025-01-13	217/17951	0.146287	0.198499
PD_2019	IDL-TG	Dermatan sulfate proteoglycan metabolic process	2025-02-10	12/17951	1.83799e-05	0.00359859
PD_2019	IDL-TG	Heparin metabolic process	2025-02-10	17/17951	3.78175e-05	0.00370213
PD_2019	IDL-TG	Proteoglycan metabolic process	2025-02-10	89/17951	0.00106586	0.0545235
PD_2019	IDL-TG	Mucopolysaccharide metabolic process	2025-02-10	91/17951	0.00111392	0.0545235
PD_2019	IDL-TG	Polysaccharide metabolic process	2025-02-10	111/17951	0.00165084	0.0646432
PD_2019	IDL-TG	Aminoglycan metabolic process	2025-02-10	122/17951	0.00198936	0.0649159
PD_2019	IDL-TG	Carbohydrate metabolic process	2025-03-10	571/17951	0.0032504	0.0725123
PD_2019	IDL-TG	Negative regulation of hydrogen peroxide metabolic process	2025-01-10	6/17951	0.00333824	0.0725123
PD_2019	IDL-TG	Dermatan sulfate proteoglycan biosynthetic process	2025-01-10	8/17951	0.00444876	0.0725123
PD_2019	IDL-TG	Heparan sulfate proteoglycan biosynthetic process polysaccharide chain biosynthetic process	2025-01-10	8/17951	0.00444876	0.0725123
PD_2019	IDL-TG	Dermatan sulfate metabolic process	2025-01-10	9/17951	0.0050036	0.0725123
PD_2019	IDL-TG	Heparan sulfate proteoglycan catabolic process	2025-01-10	9/17951	0.0050036	0.0725123
PD_2019	IDL-TG	Positive regulation of early endosome to late endosome transport	2025-01-10	9/17951	0.0050036	0.0725123
PD_2019	IDL-TG	Disaccharide metabolic process	2025-01-10	11/17951	0.00611245	0.0725123
PD_2019	IDL-TG	Heparin biosynthetic process	2025-01-10	11/17951	0.00611245	0.0725123
PD_2019	IDL-TG	Proteoglycan catabolic process	2025-01-10	11/17951	0.00611245	0.0725123
PD_2019	IDL-TG	Cellular response to thyroid hormone stimulus	2025-01-10	12/17951	0.00666646	0.0725123
PD_2019	IDL-TG	Glycophagy	2025-01-10	12/17951	0.00666646	0.0725123
PD_2019	IDL-TG	Regulation of hydrogen peroxide metabolic process	2025-01-10	18/17951	0.00998466	0.0946258
PD_2019	IDL-TG	Chondroitin sulfate biosynthetic process	2025-01-10	19/17951	0.0105367	0.0946258
PD_2019	IDL-TG	Regulation of early endosome to late endosome transport	2025-01-10	19/17951	0.0105367	0.0946258
PD_2019	IDL-TG	Negative regulation of oxidoreductase activity	2025-01-10	22/17951	0.0121913	0.0946258
PD_2019	IDL-TG	Rab protein signal transduction	2025-01-10	22/17951	0.0121913	0.0946258
PD_2019	IDL-TG	Thyroid hormone generation	2025-01-10	23/17951	0.0127422	0.0946258
PD_2019	IDL-TG	Chondroitin sulfate proteoglycan biosynthetic process	2025-01-10	24/17951	0.0132929	0.0946258
PD_2019	IDL-TG	Response to thyroid hormone	2025-01-10	24/17951	0.0132929	0.0946258
PD_2019	IDL-TG	Sulfur compound metabolic process	2025-02-10	327/17951	0.0135161	0.0946258
PD_2019	IDL-TG	Decidualization	2025-01-10	25/17951	0.0138433	0.0946258
PD_2019	IDL-TG	Chondroitin sulfate metabolic process	2025-01-10	26/17951	0.0143934	0.0946258
PD_2019	IDL-TG	Glycosaminoglycan catabolic process	2025-01-10	28/17951	0.0154928	0.0946258
PD_2019	IDL-TG	Polysaccharide catabolic process	2025-01-10	29/17951	0.0160421	0.0946258
PD_2019	IDL-TG	Thyroid hormone metabolic process	2025-01-10	29/17951	0.0160421	0.0946258
PD_2019	IDL-TG	Chondroitin sulfate proteoglycan metabolic process	2025-01-10	31/17951	0.0171399	0.0946258
PD_2019	IDL-TG	Hydrogen peroxide catabolic process	2025-01-10	31/17951	0.0171399	0.0946258
PD_2019	IDL-TG	Replacement ossification	2025-01-10	32/17951	0.0176884	0.0946258
PD_2019	IDL-TG	Heparan sulfate proteoglycan biosynthetic process	2025-01-10	33/17951	0.0182366	0.0946258
PD_2019	IDL-TG	Glycoprotein metabolic process	2025-02-10	388/17951	0.0186959	0.0946258
PD_2019	IDL-TG	Aminoglycan catabolic process	2025-01-10	34/17951	0.0187845	0.0946258
PD_2019	IDL-TG	Glycoprotein catabolic process	2025-01-10	35/17951	0.0193321	0.0946258
PD_2019	IDL-TG	Maternal placenta development	2025-01-10	35/17951	0.0193321	0.0946258
PD_2019	IDL-TG	Positive regulation of cell morphogenesis	2025-01-10	37/17951	0.0204266	0.0975443
PD_2019	IDL-TG	Nucleotide sugar metabolic process	2025-01-10	38/17951	0.0209734	0.0977709
PD_2019	IDL-TG	Cellular catabolic process	2025-03-10	1142/17951	0.0219846	0.100101
PD_2019	IDL-TG	Amino sugar metabolic process	2025-01-10	42/17951	0.023158	0.103047
PD_2019	IDL-TG	Collagen catabolic process	2025-01-10	45/17951	0.0247935	0.107792
PD_2019	IDL-TG	Acute phase response	2025-01-10	47/17951	0.0258825	0.107792
PD_2019	IDL-TG	Negative regulation of reactive oxygen species metabolic process	2025-01-10	47/17951	0.0258825	0.107792
PD_2019	IDL-TG	Sulfur compound catabolic process	2025-01-10	48/17951	0.0264265	0.107792
PD_2019	IDL-TG	Vesicle mediated transport between endosomal compartments	2025-01-10	50/17951	0.0275139	0.109866
PD_2019	IDL-TG	Anterograde axonal transport	2025-01-10	51/17951	0.0280571	0.109866
PD_2019	IDL-TG	Positive regulation of receptor mediated endocytosis	2025-01-10	54/17951	0.0296853	0.113812
PD_2019	IDL-TG	Hydrogen peroxide metabolic process	2025-01-10	55/17951	0.0302274	0.113812
PD_2019	IDL-TG	Maternal process involved in female pregnancy	2025-01-10	59/17951	0.0323934	0.117834
PD_2019	IDL-TG	Endochondral bone morphogenesis	2025-01-10	60/17951	0.0329342	0.117834
PD_2019	IDL-TG	Regulation of defense response to virus	2025-01-10	63/17951	0.034555	0.117834
PD_2019	IDL-TG	Proteoglycan biosynthetic process	2025-01-10	65/17951	0.0356341	0.117834
PD_2019	IDL-TG	Regulation of dendrite morphogenesis	2025-01-10	65/17951	0.0356341	0.117834
PD_2019	IDL-TG	Polysaccharide biosynthetic process	2025-01-10	66/17951	0.0361733	0.117834
PD_2019	IDL-TG	Regulation of oxidoreductase activity	2025-01-10	66/17951	0.0361733	0.117834
PD_2019	IDL-TG	Axonal transport	2025-01-10	67/17951	0.0367122	0.117834
PD_2019	IDL-TG	Oligosaccharide metabolic process	2025-01-10	67/17951	0.0367122	0.117834
PD_2019	IDL-TG	Aminoglycan biosynthetic process	2025-01-10	76/17951	0.0415501	0.131211
PD_2019	IDL-TG	Regulation of axon extension	2025-01-10	78/17951	0.0426222	0.131597
PD_2019	IDL-TG	Axo dendritic transport	2025-01-10	79/17951	0.0431579	0.131597
PD_2019	IDL-TG	Macromolecule catabolic process	2025-03-10	1486/17951	0.0436889	0.131597
PD_2019	IDL-TG	Glucan metabolic process	2025-01-10	87/17951	0.0474334	0.140712
PD_2019	IDL-TG	Spliceosomal complex assembly	2025-01-10	94/17951	0.0511604	0.145755
PD_2019	IDL-TG	Regulation of extent of cell growth	2025-01-10	95/17951	0.0516918	0.145755
PD_2019	IDL-TG	Cellular oxidant detoxification	2025-01-10	98/17951	0.0532842	0.145755
PD_2019	IDL-TG	Response to hydrogen peroxide	2025-01-10	98/17951	0.0532842	0.145755
PD_2019	IDL-TG	Energy reserve metabolic process	2025-01-10	99/17951	0.0538145	0.145755
PD_2019	IDL-TG	Bone morphogenesis	2025-01-10	100/17951	0.0543446	0.145755
PD_2019	IDL-TG	Regulation of dendrite development	2025-01-10	100/17951	0.0543446	0.145755
PD_2019	IDL-TG	Axon extension	2025-01-10	106/17951	0.057519	0.1509
PD_2019	IDL-TG	Collagen metabolic process	2025-01-10	107/17951	0.0580472	0.1509
PD_2019	IDL-TG	Acute inflammatory response	2025-01-10	108/17951	0.0585751	0.1509
PD_2019	IDL-TG	Phenol containing compound metabolic process	2025-01-10	115/17951	0.0622628	0.158317
PD_2019	IDL-TG	Negative regulation of cellular catabolic process	2025-01-10	119/17951	0.0643642	0.161562
PD_2019	IDL-TG	Regulation of receptor mediated endocytosis	2025-01-10	121/17951	0.0654134	0.162117
PD_2019	IDL-TG	Autophagosome organization	2025-01-10	125/17951	0.0675084	0.165218
PD_2019	IDL-TG	Biological process involved in interspecies interaction between organisms	2025-03-10	1780/17951	0.0686973	0.166052
PD_2019	IDL-TG	Monocarboxylic acid catabolic process	2025-01-10	132/17951	0.0711646	0.169918
PD_2019	IDL-TG	Cellular response to toxic substance	2025-01-10	134/17951	0.0722069	0.17033
PD_2019	IDL-TG	Positive regulation of intracellular transport	2025-01-10	140/17951	0.0753274	0.175575
PD_2019	IDL-TG	Dendrite morphogenesis	2025-01-10	143/17951	0.076884	0.177095
PD_2019	IDL-TG	Regulation of reactive oxygen species metabolic process	2025-01-10	148/17951	0.0794733	0.180931
PD_2019	IDL-TG	Placenta development	2025-01-10	151/17951	0.0810237	0.18234
PD_2019	IDL-TG	Positive regulation of endocytosis	2025-01-10	157/17951	0.0841175	0.18667
PD_2019	IDL-TG	Detoxification	2025-01-10	163/17951	0.0872018	0.18667
PD_2019	IDL-TG	Negative regulation of neuron apoptotic process	2025-01-10	164/17951	0.087715	0.18667
PD_2019	IDL-TG	Neuron projection extension	2025-01-10	164/17951	0.087715	0.18667
PD_2019	IDL-TG	Symbiont entry into host	2025-01-10	164/17951	0.087715	0.18667
PD_2019	IDL-TG	Carbohydrate catabolic process	2025-01-10	172/17951	0.0918109	0.189942
PD_2019	IDL-TG	Sulfur compound biosynthetic process	2025-01-10	172/17951	0.0918109	0.189942
PD_2019	IDL-TG	Regulation of cell size	2025-01-10	175/17951	0.0933426	0.189942
PD_2019	IDL-TG	Regulation of exocytosis	2025-01-10	175/17951	0.0933426	0.189942
PD_2019	IDL-TG	Organic acid metabolic process	2025-02-10	945/17951	0.0941028	0.189942
PD_2019	L-HDL-TG	Hormone metabolic process	2025-02-04	241/17951	0.001058	0.0297525
PD_2019	L-HDL-TG	Cellular response to thyroid hormone stimulus	2025-01-04	12/17951	0.00267149	0.0297525
PD_2019	L-HDL-TG	Viral process	2025-02-04	427/17951	0.00328117	0.0297525
PD_2019	L-HDL-TG	Cellular glucuronidation	2025-01-04	21/17951	0.00467159	0.0297525
PD_2019	L-HDL-TG	Thyroid hormone generation	2025-01-04	23/17951	0.00511565	0.0297525
PD_2019	L-HDL-TG	Regulation of hormone levels	2025-02-04	544/17951	0.00528148	0.0297525
PD_2019	L-HDL-TG	Response to thyroid hormone	2025-01-04	24/17951	0.00533762	0.0297525
PD_2019	L-HDL-TG	Decidualization	2025-01-04	25/17951	0.00555956	0.0297525
PD_2019	L-HDL-TG	Uronic acid metabolic process	2025-01-04	26/17951	0.00578146	0.0297525
PD_2019	L-HDL-TG	Thyroid hormone metabolic process	2025-01-04	29/17951	0.00644693	0.0298595
PD_2019	L-HDL-TG	Maternal placenta development	2025-01-04	35/17951	0.00777688	0.0327447
PD_2019	L-HDL-TG	Estrogen metabolic process	2025-01-04	40/17951	0.00888415	0.0342897
PD_2019	L-HDL-TG	Collagen catabolic process	2025-01-04	45/17951	0.00999049	0.0355936
PD_2019	L-HDL-TG	Viral transcription	2025-01-04	51/17951	0.0113169	0.0374393
PD_2019	L-HDL-TG	Positive regulation of dna templated transcription elongation	2025-01-04	58/17951	0.0128626	0.0378728
PD_2019	L-HDL-TG	Maternal process involved in female pregnancy	2025-01-04	59/17951	0.0130833	0.0378728
PD_2019	L-HDL-TG	Regulation of cyclin dependent protein kinase activity	2025-01-04	79/17951	0.0174891	0.0476482
PD_2019	L-HDL-TG	Regulation of dna templated transcription elongation	2025-01-04	100/17951	0.0220992	0.0544048
PD_2019	L-HDL-TG	Viral gene expression	2025-01-04	101/17951	0.0223183	0.0544048
PD_2019	L-HDL-TG	Collagen metabolic process	2025-01-04	107/17951	0.0236323	0.0547275
PD_2019	L-HDL-TG	Phenol containing compound metabolic process	2025-01-04	115/17951	0.0253822	0.0550008
PD_2019	L-HDL-TG	Positive regulation of transcription by rna polymerase ii	2025-02-04	1242/17951	0.0261254	0.0550008
PD_2019	L-HDL-TG	Xenobiotic metabolic process	2025-01-04	126/17951	0.0277845	0.0559505
PD_2019	L-HDL-TG	Dna templated transcription elongation	2025-01-04	134/17951	0.0295288	0.0569855
PD_2019	L-HDL-TG	Placenta development	2025-01-04	151/17951	0.0332277	0.0615587
PD_2019	L-HDL-TG	Negative regulation of neuron apoptotic process	2025-01-04	164/17951	0.0360491	0.0618387
PD_2019	L-HDL-TG	Symbiont entry into host	2025-01-04	164/17951	0.0360491	0.0618387
PD_2019	L-HDL-TG	Regulation of programmed cell death	2025-02-04	1566/17951	0.0405068	0.0638743
PD_2019	L-HDL-TG	Skeletal muscle organ development	2025-01-04	186/17951	0.0408098	0.0638743
PD_2019	L-HDL-TG	Cellular modified amino acid metabolic process	2025-01-04	192/17951	0.0421051	0.0638743
PD_2019	L-HDL-TG	Cellular response to xenobiotic stimulus	2025-01-04	195/17951	0.0427522	0.0638743
PD_2019	L-HDL-TG	Biological process involved in interaction with host	2025-01-04	204/17951	0.0446917	0.0646854
PD_2019	L-HDL-TG	Multi multicellular organism process	2025-01-04	216/17951	0.0472731	0.0663482
PD_2019	L-HDL-TG	Regulation of neuron apoptotic process	2025-01-04	244/17951	0.0532761	0.0725742
PD_2019	L-HDL-TG	Regulation of protein serine threonine kinase activity	2025-01-04	264/17951	0.0575465	0.0761517
PD_2019	L-HDL-TG	Positive regulation of rna metabolic process	2025-02-04	1925/17951	0.0595097	0.0765622
PD_2019	L-HDL-TG	Apoptotic process	2025-02-04	1972/17951	0.0622198	0.0776556
PD_2019	L-HDL-TG	Neuron apoptotic process	2025-01-04	293/17951	0.0637129	0.0776556
PD_2019	L-HDL-TG	Biological process involved in symbiotic interaction	2025-01-04	314/17951	0.0681593	0.0806333
PD_2019	L-HDL-TG	Viral life cycle	2025-01-04	321/17951	0.0696379	0.0806333
PD_2019	L-HDL-TG	Steroid metabolic process	2025-01-04	330/17951	0.0715364	0.0808113
PD_2019	L-HDL-TG	Muscle organ development	2025-01-04	361/17951	0.0780533	0.0860739
PD_2019	L-HDL-TG	Muscle tissue development	2025-01-04	444/17951	0.0953332	0.101438
PD_2019	L-HDL-TG	Response to xenobiotic stimulus	2025-01-04	449/17951	0.0963663	0.101438
PD_2019	L-HDL-TG	Regulation of kinase activity	2025-01-04	519/17951	0.110738	0.113975
PD_2019	L-HDL-TG	Organic hydroxy compound metabolic process	2025-01-04	566/17951	0.12029	0.121116
PD_2019	L-HDL-TG	Cellular response to hormone stimulus	2025-01-04	621/17951	0.131371	0.125954
PD_2019	L-HDL-TG	Regulation of transferase activity	2025-01-04	628/17951	0.132773	0.125954
PD_2019	L-HDL-TG	Monocarboxylic acid metabolic process	2025-01-04	639/17951	0.134974	0.125954
PD_2019	L-HDL-TG	Cell division	2025-01-04	644/17951	0.135973	0.125954
PD_2019	L-HDL-TG	Muscle structure development	2025-01-04	715/17951	0.150066	0.136283
PD_2019	L-HDL-TG	Epithelial cell differentiation	2025-01-04	753/17951	0.157537	0.139722
PD_2019	L-HDL-TG	Proteolysis involved in protein catabolic process	2025-01-04	765/17951	0.159886	0.139722
PD_2019	L-HDL-TG	Response to hormone	2025-01-04	890/17951	0.184065	0.157872
PD_2019	L-HDL-TG	Negative regulation of programmed cell death	2025-01-04	940/17951	0.193588	0.160777
PD_2019	L-HDL-TG	Organic acid metabolic process	2025-01-04	945/17951	0.194536	0.160777
PD_2019	L-HDL-TG	Multicellular organismal reproductive process	2025-01-04	980/17951	0.201147	0.160777
PD_2019	L-HDL-TG	Regulation of phosphorylation	2025-01-04	987/17951	0.202465	0.160777
PD_2019	L-HDL-TG	Protein catabolic process	2025-01-04	1004/17951	0.205657	0.160777
PD_2019	L-HDL-TG	Developmental process involved in reproduction	2025-01-04	1018/17951	0.208279	0.160777
PD_2019	L-HDL-TG	Regulation of cell cycle	2025-01-04	1126/17951	0.228287	0.173332
PD_2019	L-HDL-TG	Regulation of phosphorus metabolic process	2025-01-04	1149/17951	0.232498	0.173683
PD_2019	L-HDL-TG	Regulation of protein modification process	2025-01-04	1231/17951	0.247373	0.179671
PD_2019	L-HDL-TG	Epithelium development	2025-01-04	1236/17951	0.248273	0.179671
PD_2019	L-HDL-TG	Regulation of catalytic activity	2025-01-04	1373/17951	0.272619	0.192689
PD_2019	L-HDL-TG	Phosphorylation	2025-01-04	1394/17951	0.276298	0.192689
PD_2019	L-HDL-TG	Lipid metabolic process	2025-01-04	1408/17951	0.278743	0.192689
PD_2019	L-HDL-TG	Organonitrogen compound catabolic process	2025-01-04	1448/17951	0.285694	0.19459
PD_2019	L-HDL-TG	Macromolecule catabolic process	2025-01-04	1486/17951	0.292251	0.196172
PD_2019	L-LDL-TG	Dermatan sulfate proteoglycan metabolic process	2025-02-09	12/17951	1.47094e-05	0.00387089
PD_2019	L-LDL-TG	Heparin metabolic process	2025-02-09	17/17951	3.02708e-05	0.003983
PD_2019	L-LDL-TG	Proteoglycan metabolic process	2025-02-09	89/17951	0.000855447	0.0588213
PD_2019	L-LDL-TG	Mucopolysaccharide metabolic process	2025-02-09	91/17951	0.000894084	0.0588213
PD_2019	L-LDL-TG	Polysaccharide metabolic process	2025-02-09	111/17951	0.00132602	0.0589867
PD_2019	L-LDL-TG	Aminoglycan metabolic process	2025-02-09	122/17951	0.00159858	0.0589867
PD_2019	L-LDL-TG	Carbohydrate metabolic process	2025-03-09	571/17951	0.00233006	0.0589867
PD_2019	L-LDL-TG	Negative regulation of pancreatic juice secretion	2025-01-09	5/17951	0.00250459	0.0589867
PD_2019	L-LDL-TG	Negative regulation of hydrogen peroxide metabolic process	2025-01-09	6/17951	0.00300484	0.0589867
PD_2019	L-LDL-TG	Regulation of cell size	2025-02-09	175/17951	0.00325226	0.0589867
PD_2019	L-LDL-TG	Chemokine c x c motif ligand 12 signaling pathway	2025-01-09	7/17951	0.00350486	0.0589867
PD_2019	L-LDL-TG	Maintenance of lens transparency	2025-01-09	7/17951	0.00350486	0.0589867
PD_2019	L-LDL-TG	Dermatan sulfate proteoglycan biosynthetic process	2025-01-09	8/17951	0.00400467	0.0589867
PD_2019	L-LDL-TG	Heparan sulfate proteoglycan biosynthetic process polysaccharide chain biosynthetic process	2025-01-09	8/17951	0.00400467	0.0589867
PD_2019	L-LDL-TG	Regulation of pancreatic juice secretion	2025-01-09	8/17951	0.00400467	0.0589867
PD_2019	L-LDL-TG	Dermatan sulfate metabolic process	2025-01-09	9/17951	0.00450425	0.0589867
PD_2019	L-LDL-TG	Heparan sulfate proteoglycan catabolic process	2025-01-09	9/17951	0.00450425	0.0589867
PD_2019	L-LDL-TG	Positive regulation of early endosome to late endosome transport	2025-01-09	9/17951	0.00450425	0.0589867
PD_2019	L-LDL-TG	Intracellular monoatomic anion homeostasis	2025-01-09	10/17951	0.0050036	0.0589867
PD_2019	L-LDL-TG	Cellular hypotonic response	2025-01-09	11/17951	0.00550274	0.0589867
PD_2019	L-LDL-TG	Disaccharide metabolic process	2025-01-09	11/17951	0.00550274	0.0589867
PD_2019	L-LDL-TG	Heparin biosynthetic process	2025-01-09	11/17951	0.00550274	0.0589867
PD_2019	L-LDL-TG	Proteoglycan catabolic process	2025-01-09	11/17951	0.00550274	0.0589867
PD_2019	L-LDL-TG	Cellular response to thyroid hormone stimulus	2025-01-09	12/17951	0.00600165	0.0589867
PD_2019	L-LDL-TG	Glycophagy	2025-01-09	12/17951	0.00600165	0.0589867
PD_2019	L-LDL-TG	Pancreatic juice secretion	2025-01-09	12/17951	0.00600165	0.0589867
PD_2019	L-LDL-TG	Cellular response to potassium ion	2025-01-09	13/17951	0.00650034	0.0589867
PD_2019	L-LDL-TG	Hypotonic response	2025-01-09	13/17951	0.00650034	0.0589867
PD_2019	L-LDL-TG	Renal sodium ion absorption	2025-01-09	13/17951	0.00650034	0.0589867
PD_2019	L-LDL-TG	Negative regulation of digestive system process	2025-01-09	15/17951	0.00749705	0.0616534
PD_2019	L-LDL-TG	Negative regulation of sodium ion transmembrane transport	2025-01-09	15/17951	0.00749705	0.0616534
PD_2019	L-LDL-TG	Regulation of t cell chemotaxis	2025-01-09	15/17951	0.00749705	0.0616534
PD_2019	L-LDL-TG	Renal sodium ion transport	2025-01-09	16/17951	0.00799507	0.0624198
PD_2019	L-LDL-TG	Negative regulation of sodium ion transport	2025-01-09	18/17951	0.00899045	0.0624198
PD_2019	L-LDL-TG	Regulation of hydrogen peroxide metabolic process	2025-01-09	18/17951	0.00899045	0.0624198
PD_2019	L-LDL-TG	Chondroitin sulfate biosynthetic process	2025-01-09	19/17951	0.00948781	0.0624198
PD_2019	L-LDL-TG	Positive regulation of lymphocyte chemotaxis	2025-01-09	19/17951	0.00948781	0.0624198
PD_2019	L-LDL-TG	Regulation of early endosome to late endosome transport	2025-01-09	19/17951	0.00948781	0.0624198
PD_2019	L-LDL-TG	Response to aldosterone	2025-01-09	19/17951	0.00948781	0.0624198
PD_2019	L-LDL-TG	Response to potassium ion	2025-01-09	19/17951	0.00948781	0.0624198
PD_2019	L-LDL-TG	Cellular hyperosmotic response	2025-01-09	20/17951	0.00998494	0.063173
PD_2019	L-LDL-TG	Monoatomic anion homeostasis	2025-01-09	21/17951	0.0104819	0.063173
PD_2019	L-LDL-TG	Sulfur compound metabolic process	2025-02-09	327/17951	0.0109436	0.063173
PD_2019	L-LDL-TG	Negative regulation of oxidoreductase activity	2025-01-09	22/17951	0.0109785	0.063173
PD_2019	L-LDL-TG	Rab protein signal transduction	2025-01-09	22/17951	0.0109785	0.063173
PD_2019	L-LDL-TG	Thyroid hormone generation	2025-01-09	23/17951	0.011475	0.063173
PD_2019	L-LDL-TG	Chondroitin sulfate proteoglycan biosynthetic process	2025-01-09	24/17951	0.0119713	0.063173
PD_2019	L-LDL-TG	Response to thyroid hormone	2025-01-09	24/17951	0.0119713	0.063173
PD_2019	L-LDL-TG	Decidualization	2025-01-09	25/17951	0.0124673	0.063173
PD_2019	L-LDL-TG	Negative regulation of potassium ion transmembrane transporter activity	2025-01-09	25/17951	0.0124673	0.063173
PD_2019	L-LDL-TG	Regulation of lymphocyte chemotaxis	2025-01-09	25/17951	0.0124673	0.063173
PD_2019	L-LDL-TG	Regulation of cellular component size	2025-02-09	355/17951	0.0128072	0.063173
PD_2019	L-LDL-TG	Chondroitin sulfate metabolic process	2025-01-09	26/17951	0.0129631	0.063173
PD_2019	L-LDL-TG	T cell chemotaxis	2025-01-09	26/17951	0.0129631	0.063173
PD_2019	L-LDL-TG	Hyperosmotic response	2025-01-09	27/17951	0.0134587	0.0636877
PD_2019	L-LDL-TG	Glycosaminoglycan catabolic process	2025-01-09	28/17951	0.013954	0.0636877
PD_2019	L-LDL-TG	Polysaccharide catabolic process	2025-01-09	29/17951	0.0144492	0.0636877
PD_2019	L-LDL-TG	Thyroid hormone metabolic process	2025-01-09	29/17951	0.0144492	0.0636877
PD_2019	L-LDL-TG	Negative regulation of potassium ion transmembrane transport	2025-01-09	30/17951	0.0149441	0.0636877
PD_2019	L-LDL-TG	Glycoprotein metabolic process	2025-02-09	388/17951	0.0151715	0.0636877
PD_2019	L-LDL-TG	Chondroitin sulfate proteoglycan metabolic process	2025-01-09	31/17951	0.0154388	0.0636877
PD_2019	L-LDL-TG	Hydrogen peroxide catabolic process	2025-01-09	31/17951	0.0154388	0.0636877
PD_2019	L-LDL-TG	Positive regulation of p38mapk cascade	2025-01-09	31/17951	0.0154388	0.0636877
PD_2019	L-LDL-TG	Replacement ossification	2025-01-09	32/17951	0.0159333	0.0636877
PD_2019	L-LDL-TG	Cellular catabolic process	2025-03-09	1142/17951	0.016142	0.0636877
PD_2019	L-LDL-TG	Heparan sulfate proteoglycan biosynthetic process	2025-01-09	33/17951	0.0164275	0.0636877
PD_2019	L-LDL-TG	Aminoglycan catabolic process	2025-01-09	34/17951	0.0169216	0.0636877
PD_2019	L-LDL-TG	Cell volume homeostasis	2025-01-09	35/17951	0.0174154	0.0636877
PD_2019	L-LDL-TG	Glycoprotein catabolic process	2025-01-09	35/17951	0.0174154	0.0636877
PD_2019	L-LDL-TG	Maternal placenta development	2025-01-09	35/17951	0.0174154	0.0636877
PD_2019	L-LDL-TG	Positive regulation of t cell migration	2025-01-09	35/17951	0.0174154	0.0636877
PD_2019	L-LDL-TG	Negative regulation of potassium ion transport	2025-01-09	36/17951	0.017909	0.0636877
PD_2019	L-LDL-TG	Renal absorption	2025-01-09	36/17951	0.017909	0.0636877
PD_2019	L-LDL-TG	Response to dietary excess	2025-01-09	36/17951	0.017909	0.0636877
PD_2019	L-LDL-TG	Positive regulation of cell morphogenesis	2025-01-09	37/17951	0.0184024	0.0645697
PD_2019	L-LDL-TG	Nucleotide sugar metabolic process	2025-01-09	38/17951	0.0188955	0.0654277
PD_2019	L-LDL-TG	Regulation of digestive system process	2025-01-09	40/17951	0.0198812	0.0670754
PD_2019	L-LDL-TG	Response to mineralocorticoid	2025-01-09	40/17951	0.0198812	0.0670754
PD_2019	L-LDL-TG	Amino sugar metabolic process	2025-01-09	42/17951	0.0208659	0.0686379
PD_2019	L-LDL-TG	Positive regulation of lymphocyte migration	2025-01-09	42/17951	0.0208659	0.0686379
PD_2019	L-LDL-TG	Positive regulation of potassium ion transport	2025-01-09	44/17951	0.0218498	0.0705505
PD_2019	L-LDL-TG	Collagen catabolic process	2025-01-09	45/17951	0.0223414	0.0705505
PD_2019	L-LDL-TG	Lymphocyte chemotaxis	2025-01-09	45/17951	0.0223414	0.0705505
PD_2019	L-LDL-TG	Acute phase response	2025-01-09	47/17951	0.023324	0.0705505
PD_2019	L-LDL-TG	Negative regulation of reactive oxygen species metabolic process	2025-01-09	47/17951	0.023324	0.0705505
PD_2019	L-LDL-TG	Regulation of p38mapk cascade	2025-01-09	47/17951	0.023324	0.0705505
PD_2019	L-LDL-TG	Secretion by tissue	2025-01-09	47/17951	0.023324	0.0705505
PD_2019	L-LDL-TG	Sulfur compound catabolic process	2025-01-09	48/17951	0.023815	0.0709274
PD_2019	L-LDL-TG	Regulation of sodium ion transmembrane transporter activity	2025-01-09	49/17951	0.0243057	0.0709274
PD_2019	L-LDL-TG	Regulation of t cell migration	2025-01-09	49/17951	0.0243057	0.0709274
PD_2019	L-LDL-TG	Regulation of anatomical structure size	2025-02-09	502/17951	0.0246664	0.0709274
PD_2019	L-LDL-TG	Vesicle mediated transport between endosomal compartments	2025-01-09	50/17951	0.0247962	0.0709274
PD_2019	L-LDL-TG	Anterograde axonal transport	2025-01-09	51/17951	0.0252865	0.0715521
PD_2019	L-LDL-TG	Response to inorganic substance	2025-02-09	515/17951	0.0258739	0.0724352
PD_2019	L-LDL-TG	Positive regulation of receptor mediated endocytosis	2025-01-09	54/17951	0.0267561	0.073162
PD_2019	L-LDL-TG	Regulation of potassium ion transmembrane transporter activity	2025-01-09	54/17951	0.0267561	0.073162
PD_2019	L-LDL-TG	Cellular response to osmotic stress	2025-01-09	55/17951	0.0272455	0.073162
PD_2019	L-LDL-TG	Hydrogen peroxide metabolic process	2025-01-09	55/17951	0.0272455	0.073162
PD_2019	L-LDL-TG	Maternal process involved in female pregnancy	2025-01-09	59/17951	0.029201	0.0765979
PD_2019	L-LDL-TG	Regulation of sodium ion transmembrane transport	2025-01-09	59/17951	0.029201	0.0765979
PD_2019	L-LDL-TG	Endochondral bone morphogenesis	2025-01-09	60/17951	0.0296894	0.0765979
PD_2019	L-LDL-TG	P38mapk cascade	2025-01-09	60/17951	0.0296894	0.0765979
PD_2019	L-LDL-TG	Proteoglycan biosynthetic process	2025-01-09	65/17951	0.0321277	0.0799168
PD_2019	L-LDL-TG	Regulation of dendrite morphogenesis	2025-01-09	65/17951	0.0321277	0.0799168
PD_2019	L-LDL-TG	Macromolecule catabolic process	2025-03-09	1486/17951	0.0325443	0.0799168
PD_2019	L-LDL-TG	Polysaccharide biosynthetic process	2025-01-09	66/17951	0.0326147	0.0799168
PD_2019	L-LDL-TG	Regulation of oxidoreductase activity	2025-01-09	66/17951	0.0326147	0.0799168
PD_2019	L-LDL-TG	Axonal transport	2025-01-09	67/17951	0.0331015	0.0799168
PD_2019	L-LDL-TG	Oligosaccharide metabolic process	2025-01-09	67/17951	0.0331015	0.0799168
PD_2019	L-LDL-TG	Negative regulation of ion transmembrane transporter activity	2025-01-09	69/17951	0.0340745	0.0807835
PD_2019	L-LDL-TG	Regulation of lymphocyte migration	2025-01-09	69/17951	0.0340745	0.0807835
PD_2019	L-LDL-TG	Regulation of secretion	2025-02-09	611/17951	0.0355281	0.0834777
PD_2019	L-LDL-TG	T cell migration	2025-01-09	73/17951	0.0360178	0.0838794
PD_2019	L-LDL-TG	Aminoglycan biosynthetic process	2025-01-09	76/17951	0.037473	0.0865027
PD_2019	L-LDL-TG	Regulation of axon extension	2025-01-09	78/17951	0.038442	0.087968
PD_2019	L-LDL-TG	Axo dendritic transport	2025-01-09	79/17951	0.0389262	0.0883081
PD_2019	L-LDL-TG	Energy homeostasis	2025-01-09	83/17951	0.0408608	0.0919047
PD_2019	L-LDL-TG	Response to osmotic stress	2025-01-09	84/17951	0.0413439	0.0922033
PD_2019	L-LDL-TG	Regulation of sodium ion transport	2025-01-09	85/17951	0.0418268	0.0924963
PD_2019	L-LDL-TG	Positive regulation of transporter activity	2025-01-09	86/17951	0.0423095	0.092784
PD_2019	L-LDL-TG	Glucan metabolic process	2025-01-09	87/17951	0.042792	0.0930665
PD_2019	L-LDL-TG	Negative regulation of transporter activity	2025-01-09	92/17951	0.0452011	0.0963165
PD_2019	L-LDL-TG	Positive regulation of mononuclear cell migration	2025-01-09	92/17951	0.0452011	0.0963165
PD_2019	L-LDL-TG	Positive regulation of leukocyte chemotaxis	2025-01-09	93/17951	0.0456822	0.0963165
PD_2019	L-LDL-TG	Spliceosomal complex assembly	2025-01-09	94/17951	0.0461632	0.0963165
PD_2019	L-LDL-TG	Body fluid secretion	2025-01-09	95/17951	0.0466439	0.0963165
PD_2019	L-LDL-TG	Regulation of extent of cell growth	2025-01-09	95/17951	0.0466439	0.0963165
PD_2019	L-LDL-TG	Cellular oxidant detoxification	2025-01-09	98/17951	0.0480848	0.0963165
PD_2019	L-LDL-TG	Response to hydrogen peroxide	2025-01-09	98/17951	0.0480848	0.0963165
PD_2019	L-LDL-TG	Energy reserve metabolic process	2025-01-09	99/17951	0.0485647	0.0963165
PD_2019	L-LDL-TG	Bone morphogenesis	2025-01-09	100/17951	0.0490444	0.0963165
PD_2019	L-LDL-TG	Regulation of dendrite development	2025-01-09	100/17951	0.0490444	0.0963165
PD_2019	L-LDL-TG	Regulation of potassium ion transport	2025-01-09	100/17951	0.0490444	0.0963165
PD_2019	L-LDL-TG	Response to chemokine	2025-01-09	100/17951	0.0490444	0.0963165
PD_2019	L-LDL-TG	Negative regulation of molecular function	2025-02-09	735/17951	0.0497862	0.0967552
PD_2019	L-LDL-TG	Negative regulation of monoatomic ion transmembrane transport	2025-01-09	102/17951	0.0500031	0.0967552
PD_2019	L-LDL-TG	Axon extension	2025-01-09	106/17951	0.0519178	0.0977902
PD_2019	L-LDL-TG	Peptidyl threonine modification	2025-01-09	106/17951	0.0519178	0.0977902
PD_2019	L-LDL-TG	Collagen metabolic process	2025-01-09	107/17951	0.052396	0.0977902
PD_2019	L-LDL-TG	Digestive system process	2025-01-09	107/17951	0.052396	0.0977902
PD_2019	L-LDL-TG	Lymphocyte migration	2025-01-09	107/17951	0.052396	0.0977902
PD_2019	L-LDL-TG	Acute inflammatory response	2025-01-09	108/17951	0.0528739	0.0979873
PD_2019	L-LDL-TG	Macrophage activation	2025-01-09	112/17951	0.0547836	0.100816
PD_2019	L-LDL-TG	Phenol containing compound metabolic process	2025-01-09	115/17951	0.0562136	0.102729
PD_2019	L-LDL-TG	Negative regulation of cellular catabolic process	2025-01-09	119/17951	0.0581172	0.105476
PD_2019	L-LDL-TG	Regulation of receptor mediated endocytosis	2025-01-09	121/17951	0.0590678	0.106467
PD_2019	L-LDL-TG	Regulation of leukocyte chemotaxis	2025-01-09	123/17951	0.0600174	0.107443
PD_2019	L-LDL-TG	Autophagosome organization	2025-01-09	125/17951	0.0609663	0.108404
PD_2019	L-LDL-TG	Renal system process	2025-01-09	129/17951	0.0628614	0.111023
PD_2019	L-LDL-TG	Positive regulation of transport	2025-02-09	844/17951	0.0638139	0.111289
PD_2019	L-LDL-TG	Monocarboxylic acid catabolic process	2025-01-09	132/17951	0.0642805	0.111289
PD_2019	L-LDL-TG	Negative regulation of monoatomic ion transport	2025-01-09	132/17951	0.0642805	0.111289
PD_2019	L-LDL-TG	Cellular response to toxic substance	2025-01-09	134/17951	0.0652255	0.112187
PD_2019	L-LDL-TG	Digestion	2025-01-09	139/17951	0.0675843	0.115489
PD_2019	L-LDL-TG	Positive regulation of intracellular transport	2025-01-09	140/17951	0.0680555	0.115544
PD_2019	L-LDL-TG	Positive regulation of chemotaxis	2025-01-09	142/17951	0.0689971	0.115702
PD_2019	L-LDL-TG	Dendrite morphogenesis	2025-01-09	143/17951	0.0694676	0.115702
PD_2019	L-LDL-TG	Regulation of mononuclear cell migration	2025-01-09	143/17951	0.0694676	0.115702
PD_2019	L-LDL-TG	Response to hormone	2025-02-09	890/17951	0.0701148	0.116046
PD_2019	L-LDL-TG	Negative regulation of transmembrane transport	2025-01-09	146/17951	0.0708778	0.116575
PD_2019	L-LDL-TG	Regulation of reactive oxygen species metabolic process	2025-01-09	148/17951	0.0718169	0.116744
PD_2019	L-LDL-TG	Inflammatory response	2025-02-09	903/17951	0.0719341	0.116744
PD_2019	L-LDL-TG	Positive regulation of leukocyte migration	2025-01-09	150/17951	0.0727551	0.116744
PD_2019	L-LDL-TG	Positive regulation of monoatomic ion transmembrane transport	2025-01-09	150/17951	0.0727551	0.116744
PD_2019	L-LDL-TG	Placenta development	2025-01-09	151/17951	0.0732239	0.116785
PD_2019	L-LDL-TG	Positive regulation of endocytosis	2025-01-09	157/17951	0.0760323	0.120533
PD_2019	L-LDL-TG	Response to corticosteroid	2025-01-09	158/17951	0.0764997	0.120548
PD_2019	L-LDL-TG	Organic acid metabolic process	2025-02-09	945/17951	0.0779239	0.122036
PD_2019	L-LDL-TG	Detoxification	2025-01-09	163/17951	0.0788332	0.122036
PD_2019	L-LDL-TG	Neuron projection extension	2025-01-09	164/17951	0.0792993	0.122036
PD_2019	L-LDL-TG	Symbiont entry into host	2025-01-09	164/17951	0.0792993	0.122036
PD_2019	L-LDL-TG	Carbohydrate catabolic process	2025-01-09	172/17951	0.0830203	0.125765
PD_2019	L-LDL-TG	Sulfur compound biosynthetic process	2025-01-09	172/17951	0.0830203	0.125765
PD_2019	L-LDL-TG	Negative regulation of secretion	2025-01-09	173/17951	0.0834845	0.125765
PD_2019	L-LDL-TG	Secretion	2025-02-09	984/17951	0.0836338	0.125765
PD_2019	L-LDL-TG	Regulation of exocytosis	2025-01-09	175/17951	0.0844122	0.126214
PD_2019	L-LDL-TG	Protein catabolic process	2025-02-09	1004/17951	0.0866151	0.128777
PD_2019	L-LDL-TG	Regulation of blood pressure	2025-01-09	187/17951	0.0899612	0.133
PD_2019	L-LDL-TG	Protein autophosphorylation	2025-01-09	190/17951	0.0913438	0.133544
PD_2019	L-LDL-TG	Sodium ion transmembrane transport	2025-01-09	190/17951	0.0913438	0.133544
PD_2019	L-LDL-TG	Cellular modified amino acid metabolic process	2025-01-09	192/17951	0.0922645	0.134144
PD_2019	L-LDL-TG	Biological process involved in interaction with host	2025-01-09	204/17951	0.0977712	0.140057
PD_2019	L-LDL-TG	Cytoskeleton dependent intracellular transport	2025-01-09	205/17951	0.0982287	0.140057
PD_2019	L-LDL-TG	Response to reactive oxygen species	2025-01-09	205/17951	0.0982287	0.140057
PD_2019	L-LDL-TG	Positive regulation of monoatomic ion transport	2025-01-09	207/17951	0.0991432	0.140057
PD_2019	L-LDL-TG	Carbohydrate biosynthetic process	2025-01-09	208/17951	0.0996001	0.140057
PD_2019	L-LDL-TG	Cartilage development	2025-01-09	208/17951	0.0996001	0.140057
PD_2019	L-LDL-TG	Positive regulation of transmembrane transport	2025-01-09	209/17951	0.100057	0.140057
PD_2019	L-LDL-TG	Regulation of chemotaxis	2025-01-09	211/17951	0.10097	0.140587
PD_2019	L-LDL-TG	Carbohydrate derivative metabolic process	2025-02-09	1109/17951	0.102823	0.140672
PD_2019	L-LDL-TG	Bone development	2025-01-09	216/17951	0.103248	0.140672
PD_2019	L-LDL-TG	Cellular response to inorganic substance	2025-01-09	216/17951	0.103248	0.140672
PD_2019	L-LDL-TG	Multi multicellular organism process	2025-01-09	216/17951	0.103248	0.140672
PD_2019	L-LDL-TG	Microtubule based transport	2025-01-09	217/17951	0.103703	0.140672
PD_2019	L-LDL-TG	Protein stabilization	2025-01-09	220/17951	0.105067	0.141068
PD_2019	L-LDL-TG	Response to ketone	2025-01-09	220/17951	0.105067	0.141068
PD_2019	L-LDL-TG	Developmental cell growth	2025-01-09	226/17951	0.10779	0.143261
PD_2019	L-LDL-TG	Mononuclear cell migration	2025-01-09	226/17951	0.10779	0.143261
PD_2019	L-LDL-TG	Skeletal system morphogenesis	2025-01-09	230/17951	0.109601	0.144678
PD_2019	L-LDL-TG	Developmental growth involved in morphogenesis	2025-01-09	232/17951	0.110505	0.144678
PD_2019	L-LDL-TG	Regulation of leukocyte migration	2025-01-09	232/17951	0.110505	0.144678
PD_2019	L-LDL-TG	Leukocyte chemotaxis	2025-01-09	237/17951	0.112762	0.145201
PD_2019	L-LDL-TG	Protein rna complex organization	2025-01-09	237/17951	0.112762	0.145201
PD_2019	L-LDL-TG	Dendrite development	2025-01-09	238/17951	0.113212	0.145201
PD_2019	L-LDL-TG	Reactive oxygen species metabolic process	2025-01-09	239/17951	0.113663	0.145201
PD_2019	L-LDL-TG	Vacuole organization	2025-01-09	239/17951	0.113663	0.145201
PD_2019	L-LDL-TG	Hormone metabolic process	2025-01-09	241/17951	0.114564	0.145557
PD_2019	L-LDL-TG	Myeloid leukocyte activation	2025-01-09	246/17951	0.116811	0.145557
PD_2019	L-LDL-TG	Positive regulation of neurogenesis	2025-01-09	246/17951	0.116811	0.145557
PD_2019	L-LDL-TG	Regulation of cell morphogenesis	2025-01-09	246/17951	0.116811	0.145557
PD_2019	L-LDL-TG	Potassium ion transport	2025-01-09	247/17951	0.11726	0.145557
PD_2019	L-LDL-TG	Regulation of transporter activity	2025-01-09	247/17951	0.11726	0.145557
PD_2019	L-LDL-TG	Organic acid catabolic process	2025-01-09	251/17951	0.119054	0.146953
PD_2019	L-LDL-TG	Sodium ion transport	2025-01-09	252/17951	0.119502	0.146953
PD_2019	L-LDL-TG	Tissue homeostasis	2025-01-09	262/17951	0.12397	0.151643
PD_2019	L-LDL-TG	Response to alcohol	2025-01-09	264/17951	0.124862	0.151643
PD_2019	L-LDL-TG	Receptor mediated endocytosis	2025-01-09	265/17951	0.125307	0.151643
PD_2019	L-LDL-TG	Response to toxic substance	2025-01-09	266/17951	0.125752	0.151643
PD_2019	L-LDL-TG	Regulation of intracellular transport	2025-01-09	267/17951	0.126197	0.151643
PD_2019	L-LDL-TG	Carbohydrate derivative catabolic process	2025-01-09	277/17951	0.130635	0.156262
PD_2019	L-LDL-TG	Peptidyl serine modification	2025-01-09	283/17951	0.133288	0.158714
PD_2019	L-LDL-TG	Connective tissue development	2025-01-09	290/17951	0.136374	0.161658
PD_2019	L-LDL-TG	Endosomal transport	2025-01-09	295/17951	0.138573	0.163313
PD_2019	L-LDL-TG	Positive regulation of nervous system development	2025-01-09	296/17951	0.139012	0.163313
PD_2019	L-LDL-TG	Regulation of endocytosis	2025-01-09	298/17951	0.13989	0.163614
PD_2019	L-LDL-TG	Intracellular transport	2025-02-09	1368/17951	0.146218	0.170258
PD_2019	L-LDL-TG	Biological process involved in symbiotic interaction	2025-01-09	314/17951	0.146882	0.170278
PD_2019	L-LDL-TG	Regulation of developmental growth	2025-01-09	316/17951	0.147752	0.170536
PD_2019	L-LDL-TG	Cellular response to chemical stress	2025-01-09	320/17951	0.149491	0.171539
PD_2019	L-LDL-TG	Viral life cycle	2025-01-09	321/17951	0.149925	0.171539
PD_2019	L-LDL-TG	Cell chemotaxis	2025-01-09	324/17951	0.151227	0.172279
PD_2019	L-LDL-TG	Glycoprotein biosynthetic process	2025-01-09	327/17951	0.152526	0.17301
PD_2019	L-LDL-TG	Regulation of protein stability	2025-01-09	332/17951	0.154688	0.174634
PD_2019	L-LDL-TG	Cellular response to abiotic stimulus	2025-01-09	337/17951	0.156845	0.174634
PD_2019	L-LDL-TG	Rna splicing via transesterification reactions	2025-01-09	337/17951	0.156845	0.174634
PD_2019	L-LDL-TG	Defense response to bacterium	2025-01-09	338/17951	0.157276	0.174634
PD_2019	L-LDL-TG	External encapsulating structure organization	2025-01-09	338/17951	0.157276	0.174634
PD_2019	L-LDL-TG	Response to steroid hormone	2025-01-09	341/17951	0.158567	0.175328
PD_2019	L-LDL-TG	Energy derivation by oxidation of organic compounds	2025-01-09	344/17951	0.159857	0.175492
PD_2019	L-LDL-TG	Organonitrogen compound catabolic process	2025-02-09	1448/17951	0.160426	0.175492
PD_2019	L-LDL-TG	Response to metal ion	2025-01-09	346/17951	0.160715	0.175492
PD_2019	L-LDL-TG	Regulation of monoatomic ion transmembrane transport	2025-01-09	349/17951	0.162002	0.176166
PD_2019	L-LDL-TG	Exocytosis	2025-01-09	356/17951	0.164997	0.178684
PD_2019	L-LDL-TG	Negative regulation of catabolic process	2025-01-09	359/17951	0.166278	0.179333
PD_2019	L-LDL-TG	Positive regulation of cell projection organization	2025-01-09	361/17951	0.167131	0.179517
PD_2019	L-LDL-TG	Macroautophagy	2025-01-09	367/17951	0.169685	0.18152
PD_2019	L-LDL-TG	Regulation of body fluid levels	2025-01-09	375/17951	0.173079	0.184401
PD_2019	L-LDL-TG	Regulation of neurogenesis	2025-01-09	380/17951	0.175194	0.185156
PD_2019	L-LDL-TG	Small molecule catabolic process	2025-01-09	380/17951	0.175194	0.185156
PD_2019	L-LDL-TG	Vesicle mediated transport	2025-02-09	1561/17951	0.181009	0.190536
PD_2019	L-LDL-TG	Leukocyte migration	2025-01-09	399/17951	0.183188	0.192062
PD_2019	L-LDL-TG	Regulation of cell growth	2025-01-09	404/17951	0.185281	0.19272
PD_2019	L-LDL-TG	Response to oxidative stress	2025-01-09	404/17951	0.185281	0.19272
PD_2019	L-VLDL-TG	Dermatan sulfate proteoglycan metabolic process	2025-02-15	12/17951	4.28068e-05	0.0154555
PD_2019	L-VLDL-TG	Heparin metabolic process	2025-02-15	17/17951	8.79953e-05	0.0158855
PD_2019	L-VLDL-TG	Cellular catabolic process	2025-05-15	1142/17951	0.00181151	0.123601
PD_2019	L-VLDL-TG	Proteoglycan metabolic process	2025-02-15	89/17951	0.00244723	0.123601
PD_2019	L-VLDL-TG	Mucopolysaccharide metabolic process	2025-02-15	91/17951	0.00255663	0.123601
PD_2019	L-VLDL-TG	Polysaccharide metabolic process	2025-02-15	111/17951	0.00377496	0.123601
PD_2019	L-VLDL-TG	Diacylglycerol catabolic process	2025-01-15	5/17951	0.00417153	0.123601
PD_2019	L-VLDL-TG	Post embryonic hemopoiesis	2025-01-15	5/17951	0.00417153	0.123601
PD_2019	L-VLDL-TG	Aminoglycan metabolic process	2025-02-15	122/17951	0.00453984	0.123601
PD_2019	L-VLDL-TG	Negative regulation of hydrogen peroxide metabolic process	2025-01-15	6/17951	0.00500388	0.123601
PD_2019	L-VLDL-TG	Protein localization to motile cilium	2025-01-15	6/17951	0.00500388	0.123601
PD_2019	L-VLDL-TG	Dermatan sulfate proteoglycan biosynthetic process	2025-01-15	8/17951	0.00666664	0.123601
PD_2019	L-VLDL-TG	Heparan sulfate proteoglycan biosynthetic process polysaccharide chain biosynthetic process	2025-01-15	8/17951	0.00666664	0.123601
PD_2019	L-VLDL-TG	Regulation of mitochondrial transcription	2025-01-15	8/17951	0.00666664	0.123601
PD_2019	L-VLDL-TG	Dermatan sulfate metabolic process	2025-01-15	9/17951	0.00749705	0.123601
PD_2019	L-VLDL-TG	Heparan sulfate proteoglycan catabolic process	2025-01-15	9/17951	0.00749705	0.123601
PD_2019	L-VLDL-TG	Positive regulation of collateral sprouting	2025-01-15	9/17951	0.00749705	0.123601
PD_2019	L-VLDL-TG	Positive regulation of skeletal muscle cell differentiation	2025-01-15	9/17951	0.00749705	0.123601
PD_2019	L-VLDL-TG	Positive regulation of peptidyl tyrosine phosphorylation	2025-02-15	158/17951	0.00749758	0.123601
PD_2019	L-VLDL-TG	Cellular response to follicle stimulating hormone stimulus	2025-01-15	10/17951	0.00832681	0.123601
PD_2019	L-VLDL-TG	Disaccharide metabolic process	2025-01-15	11/17951	0.00915592	0.123601
PD_2019	L-VLDL-TG	Heparin biosynthetic process	2025-01-15	11/17951	0.00915592	0.123601
PD_2019	L-VLDL-TG	Positive regulation of acrosome reaction	2025-01-15	11/17951	0.00915592	0.123601
PD_2019	L-VLDL-TG	Proteoglycan catabolic process	2025-01-15	11/17951	0.00915592	0.123601
PD_2019	L-VLDL-TG	Regulation of hormone levels	2025-03-15	544/17951	0.00959528	0.123601
PD_2019	L-VLDL-TG	Cellular response to thyroid hormone stimulus	2025-01-15	12/17951	0.00998439	0.123601
PD_2019	L-VLDL-TG	Glycophagy	2025-01-15	12/17951	0.00998439	0.123601
PD_2019	L-VLDL-TG	Epithelial cilium movement involved in determination of left right asymmetry	2025-01-15	13/17951	0.0108122	0.123601
PD_2019	L-VLDL-TG	G protein coupled purinergic nucleotide receptor signaling pathway	2025-01-15	13/17951	0.0108122	0.123601
PD_2019	L-VLDL-TG	Skeletal muscle satellite cell differentiation	2025-01-15	13/17951	0.0108122	0.123601
PD_2019	L-VLDL-TG	Carbohydrate metabolic process	2025-03-15	571/17951	0.0109489	0.123601
PD_2019	L-VLDL-TG	Negative regulation of substrate adhesion dependent cell spreading	2025-01-15	14/17951	0.0116394	0.123601
PD_2019	L-VLDL-TG	Phosphatidylcholine acyl chain remodeling	2025-01-15	14/17951	0.0116394	0.123601
PD_2019	L-VLDL-TG	Response to forskolin	2025-01-15	14/17951	0.0116394	0.123601
PD_2019	L-VLDL-TG	Phosphatidylcholine catabolic process	2025-01-15	16/17951	0.0132918	0.129169
PD_2019	L-VLDL-TG	Response to follicle stimulating hormone	2025-01-15	16/17951	0.0132918	0.129169
PD_2019	L-VLDL-TG	Regulation of peptidyl tyrosine phosphorylation	2025-02-15	217/17951	0.0137705	0.129169
PD_2019	L-VLDL-TG	Regulation of cilium beat frequency	2025-01-15	17/17951	0.014117	0.129169
PD_2019	L-VLDL-TG	Cellular response to gonadotropin stimulus	2025-01-15	18/17951	0.0149416	0.129169
PD_2019	L-VLDL-TG	Regulation of acrosome reaction	2025-01-15	18/17951	0.0149416	0.129169
PD_2019	L-VLDL-TG	Regulation of hydrogen peroxide metabolic process	2025-01-15	18/17951	0.0149416	0.129169
PD_2019	L-VLDL-TG	Chondroitin sulfate biosynthetic process	2025-01-15	19/17951	0.0157656	0.129169
PD_2019	L-VLDL-TG	Positive regulation of amyloid beta formation	2025-01-15	20/17951	0.0165889	0.129169
PD_2019	L-VLDL-TG	Regulation of collateral sprouting	2025-01-15	20/17951	0.0165889	0.129169
PD_2019	L-VLDL-TG	Hormone metabolic process	2025-02-15	241/17951	0.0167978	0.129169
PD_2019	L-VLDL-TG	Positive regulation of protein tyrosine kinase activity	2025-01-15	21/17951	0.0174115	0.129169
PD_2019	L-VLDL-TG	Mitochondrial transcription	2025-01-15	22/17951	0.0182336	0.129169
PD_2019	L-VLDL-TG	Negative regulation of oxidoreductase activity	2025-01-15	22/17951	0.0182336	0.129169
PD_2019	L-VLDL-TG	Regulation of skeletal muscle cell differentiation	2025-01-15	22/17951	0.0182336	0.129169
PD_2019	L-VLDL-TG	Retinal ganglion cell axon guidance	2025-01-15	23/17951	0.0190549	0.129169
PD_2019	L-VLDL-TG	Thyroid hormone generation	2025-01-15	23/17951	0.0190549	0.129169
PD_2019	L-VLDL-TG	Regulation of microtubule based process	2025-02-15	259/17951	0.0192392	0.129169
PD_2019	L-VLDL-TG	Chondroitin sulfate proteoglycan biosynthetic process	2025-01-15	24/17951	0.0198757	0.129169
PD_2019	L-VLDL-TG	Response to thyroid hormone	2025-01-15	24/17951	0.0198757	0.129169
PD_2019	L-VLDL-TG	Peptidyl tyrosine modification	2025-02-15	266/17951	0.0202271	0.129169
PD_2019	L-VLDL-TG	Decidualization	2025-01-15	25/17951	0.0206958	0.129169
PD_2019	L-VLDL-TG	Positive regulation of amyloid precursor protein catabolic process	2025-01-15	25/17951	0.0206958	0.129169
PD_2019	L-VLDL-TG	Chondroitin sulfate metabolic process	2025-01-15	26/17951	0.0215152	0.129169
PD_2019	L-VLDL-TG	Diacylglycerol metabolic process	2025-01-15	27/17951	0.022334	0.129169
PD_2019	L-VLDL-TG	Collateral sprouting	2025-01-15	28/17951	0.0231522	0.129169
PD_2019	L-VLDL-TG	Glycosaminoglycan catabolic process	2025-01-15	28/17951	0.0231522	0.129169
PD_2019	L-VLDL-TG	Response to gonadotropin	2025-01-15	28/17951	0.0231522	0.129169
PD_2019	L-VLDL-TG	Triglyceride catabolic process	2025-01-15	28/17951	0.0231522	0.129169
PD_2019	L-VLDL-TG	Phosphatidylethanolamine metabolic process	2025-01-15	29/17951	0.0239697	0.129169
PD_2019	L-VLDL-TG	Polysaccharide catabolic process	2025-01-15	29/17951	0.0239697	0.129169
PD_2019	L-VLDL-TG	Synaptic membrane adhesion	2025-01-15	29/17951	0.0239697	0.129169
PD_2019	L-VLDL-TG	Thyroid hormone metabolic process	2025-01-15	29/17951	0.0239697	0.129169
PD_2019	L-VLDL-TG	Positive regulation of amide metabolic process	2025-01-15	30/17951	0.0247866	0.130197
PD_2019	L-VLDL-TG	Chondroitin sulfate proteoglycan metabolic process	2025-01-15	31/17951	0.0256029	0.130197
PD_2019	L-VLDL-TG	Hydrogen peroxide catabolic process	2025-01-15	31/17951	0.0256029	0.130197
PD_2019	L-VLDL-TG	Purinergic nucleotide receptor signaling pathway	2025-01-15	31/17951	0.0256029	0.130197
PD_2019	L-VLDL-TG	Replacement ossification	2025-01-15	32/17951	0.0264185	0.131906
PD_2019	L-VLDL-TG	Heparan sulfate proteoglycan biosynthetic process	2025-01-15	33/17951	0.0272335	0.131906
PD_2019	L-VLDL-TG	Regulation of mitochondrial gene expression	2025-01-15	33/17951	0.0272335	0.131906
PD_2019	L-VLDL-TG	Aminoglycan catabolic process	2025-01-15	34/17951	0.0280479	0.131906
PD_2019	L-VLDL-TG	Glycerophospholipid catabolic process	2025-01-15	34/17951	0.0280479	0.131906
PD_2019	L-VLDL-TG	Glycoprotein catabolic process	2025-01-15	35/17951	0.0288616	0.131906
PD_2019	L-VLDL-TG	Maternal placenta development	2025-01-15	35/17951	0.0288616	0.131906
PD_2019	L-VLDL-TG	Phosphatidylglycerol metabolic process	2025-01-15	35/17951	0.0288616	0.131906
PD_2019	L-VLDL-TG	Sulfur compound metabolic process	2025-02-15	327/17951	0.0297068	0.134071
PD_2019	L-VLDL-TG	Neutral lipid catabolic process	2025-01-15	38/17951	0.0312989	0.137812
PD_2019	L-VLDL-TG	Nucleotide sugar metabolic process	2025-01-15	38/17951	0.0312989	0.137812
PD_2019	L-VLDL-TG	Acrosome reaction	2025-01-15	41/17951	0.0337305	0.146303
PD_2019	L-VLDL-TG	Amino sugar metabolic process	2025-01-15	42/17951	0.0345398	0.146303
PD_2019	L-VLDL-TG	Regulation of cilium movement	2025-01-15	42/17951	0.0345398	0.146303
PD_2019	L-VLDL-TG	Reproductive process	2025-04-15	1549/17951	0.0348482	0.146303
PD_2019	L-VLDL-TG	Collagen catabolic process	2025-01-15	45/17951	0.0369638	0.149766
PD_2019	L-VLDL-TG	Regulation of protein tyrosine kinase activity	2025-01-15	45/17951	0.0369638	0.149766
PD_2019	L-VLDL-TG	Extracellular transport	2025-01-15	46/17951	0.0377705	0.149766
PD_2019	L-VLDL-TG	Negative regulation of type i interferon production	2025-01-15	46/17951	0.0377705	0.149766
PD_2019	L-VLDL-TG	Acute phase response	2025-01-15	47/17951	0.0385767	0.149766
PD_2019	L-VLDL-TG	Negative chemotaxis	2025-01-15	47/17951	0.0385767	0.149766
PD_2019	L-VLDL-TG	Negative regulation of reactive oxygen species metabolic process	2025-01-15	47/17951	0.0385767	0.149766
PD_2019	L-VLDL-TG	Sulfur compound catabolic process	2025-01-15	48/17951	0.0393821	0.151266
PD_2019	L-VLDL-TG	Glycoprotein metabolic process	2025-02-15	388/17951	0.0406382	0.154448
PD_2019	L-VLDL-TG	Ephrin receptor signaling pathway	2025-01-15	51/17951	0.0417948	0.157189
PD_2019	L-VLDL-TG	Retinol metabolic process	2025-01-15	52/17951	0.0425978	0.157499
PD_2019	L-VLDL-TG	Negative regulation of epithelial to mesenchymal transition	2025-01-15	53/17951	0.0434001	0.157499
PD_2019	L-VLDL-TG	Neuromuscular junction development	2025-01-15	53/17951	0.0434001	0.157499
PD_2019	L-VLDL-TG	Positive regulation of gene expression epigenetic	2025-01-15	54/17951	0.0442018	0.157499
PD_2019	L-VLDL-TG	Hydrogen peroxide metabolic process	2025-01-15	55/17951	0.0450029	0.157499
PD_2019	L-VLDL-TG	Phospholipid catabolic process	2025-01-15	55/17951	0.0450029	0.157499
PD_2019	L-VLDL-TG	Regulation of amyloid precursor protein catabolic process	2025-01-15	55/17951	0.0450029	0.157499
PD_2019	L-VLDL-TG	Mitochondrial rna metabolic process	2025-01-15	56/17951	0.0458034	0.157499
PD_2019	L-VLDL-TG	Regulation of insulin secretion involved in cellular response to glucose stimulus	2025-01-15	56/17951	0.0458034	0.157499
PD_2019	L-VLDL-TG	Regulation of microtubule based movement	2025-01-15	58/17951	0.0474024	0.16146
PD_2019	L-VLDL-TG	Maternal process involved in female pregnancy	2025-01-15	59/17951	0.048201	0.162646
PD_2019	L-VLDL-TG	Endochondral bone morphogenesis	2025-01-15	60/17951	0.0489989	0.163807
PD_2019	L-VLDL-TG	Regulation of substrate adhesion dependent cell spreading	2025-01-15	62/17951	0.050593	0.164535
PD_2019	L-VLDL-TG	Regulation of defense response to virus	2025-01-15	63/17951	0.051389	0.164535
PD_2019	L-VLDL-TG	Amyloid beta metabolic process	2025-01-15	65/17951	0.0529793	0.164535
PD_2019	L-VLDL-TG	Glycerolipid catabolic process	2025-01-15	65/17951	0.0529793	0.164535
PD_2019	L-VLDL-TG	Negative regulation of cell substrate adhesion	2025-01-15	65/17951	0.0529793	0.164535
PD_2019	L-VLDL-TG	Positive regulation of synapse assembly	2025-01-15	65/17951	0.0529793	0.164535
PD_2019	L-VLDL-TG	Proteoglycan biosynthetic process	2025-01-15	65/17951	0.0529793	0.164535
PD_2019	L-VLDL-TG	Insulin secretion involved in cellular response to glucose stimulus	2025-01-15	66/17951	0.0537735	0.164535
PD_2019	L-VLDL-TG	Polysaccharide biosynthetic process	2025-01-15	66/17951	0.0537735	0.164535
PD_2019	L-VLDL-TG	Regulation of oxidoreductase activity	2025-01-15	66/17951	0.0537735	0.164535
PD_2019	L-VLDL-TG	Oligosaccharide metabolic process	2025-01-15	67/17951	0.0545671	0.164652
PD_2019	L-VLDL-TG	Amyloid precursor protein catabolic process	2025-01-15	68/17951	0.0553601	0.164652
PD_2019	L-VLDL-TG	Regulation of cell substrate junction organization	2025-01-15	68/17951	0.0553601	0.164652
PD_2019	L-VLDL-TG	Regulation of cellular catabolic process	2025-02-15	462/17951	0.0556359	0.164652
PD_2019	L-VLDL-TG	Positive regulation of dna templated transcription initiation	2025-01-15	69/17951	0.0561525	0.164829
PD_2019	L-VLDL-TG	Cardiac septum morphogenesis	2025-01-15	73/17951	0.0593157	0.171329
PD_2019	L-VLDL-TG	Protein localization to cilium	2025-01-15	73/17951	0.0593157	0.171329
PD_2019	L-VLDL-TG	Aminoglycan biosynthetic process	2025-01-15	76/17951	0.0616816	0.175357
PD_2019	L-VLDL-TG	Phosphatidylcholine metabolic process	2025-01-15	76/17951	0.0616816	0.175357
PD_2019	L-VLDL-TG	Positive regulation of axonogenesis	2025-01-15	77/17951	0.062469	0.176208
PD_2019	L-VLDL-TG	Synapse organization	2025-02-15	499/17951	0.0637769	0.178503
PD_2019	L-VLDL-TG	Skeletal muscle cell differentiation	2025-01-15	80/17951	0.0648275	0.180047
PD_2019	L-VLDL-TG	Regulation of amide metabolic process	2025-01-15	81/17951	0.0656124	0.180836
PD_2019	L-VLDL-TG	Regulation of dna templated transcription initiation	2025-01-15	82/17951	0.0663967	0.181611
PD_2019	L-VLDL-TG	Mrna processing	2025-02-15	520/17951	0.0685724	0.185231
PD_2019	L-VLDL-TG	Focal adhesion assembly	2025-01-15	85/17951	0.068746	0.185231
PD_2019	L-VLDL-TG	Glucan metabolic process	2025-01-15	87/17951	0.0703091	0.186657
PD_2019	L-VLDL-TG	Vascular transport	2025-01-15	87/17951	0.0703091	0.186657
PD_2019	L-VLDL-TG	Diterpenoid metabolic process	2025-01-15	89/17951	0.0718698	0.188035
PD_2019	L-VLDL-TG	Post embryonic development	2025-01-15	89/17951	0.0718698	0.188035
PD_2019	L-VLDL-TG	Positive regulation of reproductive process	2025-01-15	91/17951	0.073428	0.190729
PD_2019	L-VLDL-TG	Spliceosomal complex assembly	2025-01-15	94/17951	0.0757608	0.194114
PD_2019	L-VLDL-TG	Regulation of extent of cell growth	2025-01-15	95/17951	0.0765371	0.194114
PD_2019	L-VLDL-TG	Amyloid precursor protein metabolic process	2025-01-15	96/17951	0.0773129	0.194114
PD_2019	L-VLDL-TG	Cellular oxidant detoxification	2025-01-15	98/17951	0.0788626	0.194114
PD_2019	L-VLDL-TG	Response to hydrogen peroxide	2025-01-15	98/17951	0.0788626	0.194114
PD_2019	L-VLDL-TG	Organic hydroxy compound metabolic process	2025-02-15	566/17951	0.0794901	0.194114
PD_2019	L-VLDL-TG	Energy reserve metabolic process	2025-01-15	99/17951	0.0796365	0.194114
PD_2019	L-VLDL-TG	Positive regulation of protein metabolic process	2025-03-15	1237/17951	0.0797554	0.194114
PD_2019	L-VLDL-TG	Bone morphogenesis	2025-01-15	100/17951	0.0804099	0.194114
PD_2019	L-VLDL-TG	Terpenoid metabolic process	2025-01-15	100/17951	0.0804099	0.194114
PD_2019	L-VLDL-TG	Primary alcohol metabolic process	2025-01-15	101/17951	0.0811826	0.194114
PD_2019	L-VLDL-TG	Substrate adhesion dependent cell spreading	2025-01-15	101/17951	0.0811826	0.194114
PD_2019	L-VLDL-TG	Cell substrate junction organization	2025-01-15	103/17951	0.0827262	0.196503
PD_2019	L-VLDL-TG	Cellular response to alcohol	2025-01-15	106/17951	0.0850371	0.19959
PD_2019	L-VLDL-TG	Collagen metabolic process	2025-01-15	107/17951	0.0858062	0.19959
PD_2019	L-VLDL-TG	Acute inflammatory response	2025-01-15	108/17951	0.0865747	0.19959
PD_2019	L-VLDL-TG	Cellular response to ketone	2025-01-15	108/17951	0.0865747	0.19959
PD_2019	L-VLDL-TG	Cardiac septum development	2025-01-15	109/17951	0.0873426	0.19959
PD_2019	L-VLDL-TG	Triglyceride metabolic process	2025-01-15	109/17951	0.0873426	0.19959
PD_2019	LDL-TG	Dermatan sulfate proteoglycan metabolic process	2025-02-10	12/17951	1.83799e-05	0.00375336
PD_2019	LDL-TG	Heparin metabolic process	2025-02-10	17/17951	3.78175e-05	0.00386136
PD_2019	LDL-TG	Proteoglycan metabolic process	2025-02-10	89/17951	0.00106586	0.0568686
PD_2019	LDL-TG	Mucopolysaccharide metabolic process	2025-02-10	91/17951	0.00111392	0.0568686
PD_2019	LDL-TG	Polysaccharide metabolic process	2025-02-10	111/17951	0.00165084	0.0674236
PD_2019	LDL-TG	Aminoglycan metabolic process	2025-02-10	122/17951	0.00198936	0.067708
PD_2019	LDL-TG	Carbohydrate metabolic process	2025-03-10	571/17951	0.0032504	0.068068
PD_2019	LDL-TG	Negative regulation of hydrogen peroxide metabolic process	2025-01-10	6/17951	0.00333824	0.068068
PD_2019	LDL-TG	Dermatan sulfate proteoglycan biosynthetic process	2025-01-10	8/17951	0.00444876	0.068068
PD_2019	LDL-TG	Heparan sulfate proteoglycan biosynthetic process polysaccharide chain biosynthetic process	2025-01-10	8/17951	0.00444876	0.068068
PD_2019	LDL-TG	Dermatan sulfate metabolic process	2025-01-10	9/17951	0.0050036	0.068068
PD_2019	LDL-TG	Heparan sulfate proteoglycan catabolic process	2025-01-10	9/17951	0.0050036	0.068068
PD_2019	LDL-TG	Positive regulation of early endosome to late endosome transport	2025-01-10	9/17951	0.0050036	0.068068
PD_2019	LDL-TG	Bone development	2025-02-10	216/17951	0.00608582	0.068068
PD_2019	LDL-TG	Disaccharide metabolic process	2025-01-10	11/17951	0.00611245	0.068068
PD_2019	LDL-TG	Heparin biosynthetic process	2025-01-10	11/17951	0.00611245	0.068068
PD_2019	LDL-TG	Proteoglycan catabolic process	2025-01-10	11/17951	0.00611245	0.068068
PD_2019	LDL-TG	Vitamin k metabolic process	2025-01-10	11/17951	0.00611245	0.068068
PD_2019	LDL-TG	Cellular response to thyroid hormone stimulus	2025-01-10	12/17951	0.00666646	0.068068
PD_2019	LDL-TG	Glycophagy	2025-01-10	12/17951	0.00666646	0.068068
PD_2019	LDL-TG	Regulation of hydrogen peroxide metabolic process	2025-01-10	18/17951	0.00998466	0.0897233
PD_2019	LDL-TG	Chondroitin sulfate biosynthetic process	2025-01-10	19/17951	0.0105367	0.0897233
PD_2019	LDL-TG	Regulation of early endosome to late endosome transport	2025-01-10	19/17951	0.0105367	0.0897233
PD_2019	LDL-TG	Negative regulation of oxidoreductase activity	2025-01-10	22/17951	0.0121913	0.0897233
PD_2019	LDL-TG	Rab protein signal transduction	2025-01-10	22/17951	0.0121913	0.0897233
PD_2019	LDL-TG	Thyroid hormone generation	2025-01-10	23/17951	0.0127422	0.0897233
PD_2019	LDL-TG	Chondroitin sulfate proteoglycan biosynthetic process	2025-01-10	24/17951	0.0132929	0.0897233
PD_2019	LDL-TG	Response to thyroid hormone	2025-01-10	24/17951	0.0132929	0.0897233
PD_2019	LDL-TG	Sulfur compound metabolic process	2025-02-10	327/17951	0.0135161	0.0897233
PD_2019	LDL-TG	Decidualization	2025-01-10	25/17951	0.0138433	0.0897233
PD_2019	LDL-TG	Chondroitin sulfate metabolic process	2025-01-10	26/17951	0.0143934	0.0897233
PD_2019	LDL-TG	Peptidyl glutamic acid modification	2025-01-10	27/17951	0.0149433	0.0897233
PD_2019	LDL-TG	Glycosaminoglycan catabolic process	2025-01-10	28/17951	0.0154928	0.0897233
PD_2019	LDL-TG	Polysaccharide catabolic process	2025-01-10	29/17951	0.0160421	0.0897233
PD_2019	LDL-TG	Thyroid hormone metabolic process	2025-01-10	29/17951	0.0160421	0.0897233
PD_2019	LDL-TG	Positive regulation of coagulation	2025-01-10	30/17951	0.0165912	0.0897233
PD_2019	LDL-TG	Chondroitin sulfate proteoglycan metabolic process	2025-01-10	31/17951	0.0171399	0.0897233
PD_2019	LDL-TG	Hydrogen peroxide catabolic process	2025-01-10	31/17951	0.0171399	0.0897233
PD_2019	LDL-TG	Replacement ossification	2025-01-10	32/17951	0.0176884	0.0897233
PD_2019	LDL-TG	Heparan sulfate proteoglycan biosynthetic process	2025-01-10	33/17951	0.0182366	0.0897233
PD_2019	LDL-TG	Glycoprotein metabolic process	2025-02-10	388/17951	0.0186959	0.0897233
PD_2019	LDL-TG	Aminoglycan catabolic process	2025-01-10	34/17951	0.0187845	0.0897233
PD_2019	LDL-TG	Glycoprotein catabolic process	2025-01-10	35/17951	0.0193321	0.0897233
PD_2019	LDL-TG	Maternal placenta development	2025-01-10	35/17951	0.0193321	0.0897233
PD_2019	LDL-TG	Positive regulation of cell morphogenesis	2025-01-10	37/17951	0.0204266	0.0926962
PD_2019	LDL-TG	Nucleotide sugar metabolic process	2025-01-10	38/17951	0.0209734	0.0931086
PD_2019	LDL-TG	Cellular catabolic process	2025-03-10	1142/17951	0.0219846	0.0955211
PD_2019	LDL-TG	Amino sugar metabolic process	2025-01-10	42/17951	0.023158	0.0985229
PD_2019	LDL-TG	Collagen catabolic process	2025-01-10	45/17951	0.0247935	0.101644
PD_2019	LDL-TG	Acute phase response	2025-01-10	47/17951	0.0258825	0.101644
PD_2019	LDL-TG	Fat soluble vitamin metabolic process	2025-01-10	47/17951	0.0258825	0.101644
PD_2019	LDL-TG	Negative regulation of reactive oxygen species metabolic process	2025-01-10	47/17951	0.0258825	0.101644
PD_2019	LDL-TG	Sulfur compound catabolic process	2025-01-10	48/17951	0.0264265	0.101822
PD_2019	LDL-TG	Vesicle mediated transport between endosomal compartments	2025-01-10	50/17951	0.0275139	0.104049
PD_2019	LDL-TG	Anterograde axonal transport	2025-01-10	51/17951	0.0280571	0.104174
PD_2019	LDL-TG	Positive regulation of receptor mediated endocytosis	2025-01-10	54/17951	0.0296853	0.108251
PD_2019	LDL-TG	Hydrogen peroxide metabolic process	2025-01-10	55/17951	0.0302274	0.108294
PD_2019	LDL-TG	Maternal process involved in female pregnancy	2025-01-10	59/17951	0.0323934	0.111896
PD_2019	LDL-TG	Endochondral bone morphogenesis	2025-01-10	60/17951	0.0329342	0.111896
PD_2019	LDL-TG	Skeletal system development	2025-02-10	531/17951	0.0335808	0.111896
PD_2019	LDL-TG	Regulation of defense response to virus	2025-01-10	63/17951	0.034555	0.111896
PD_2019	LDL-TG	Proteoglycan biosynthetic process	2025-01-10	65/17951	0.0356341	0.111896
PD_2019	LDL-TG	Regulation of dendrite morphogenesis	2025-01-10	65/17951	0.0356341	0.111896
PD_2019	LDL-TG	Polysaccharide biosynthetic process	2025-01-10	66/17951	0.0361733	0.111896
PD_2019	LDL-TG	Regulation of oxidoreductase activity	2025-01-10	66/17951	0.0361733	0.111896
PD_2019	LDL-TG	Axonal transport	2025-01-10	67/17951	0.0367122	0.111896
PD_2019	LDL-TG	Oligosaccharide metabolic process	2025-01-10	67/17951	0.0367122	0.111896
PD_2019	LDL-TG	Regulation of coagulation	2025-01-10	74/17951	0.0404769	0.121556
PD_2019	LDL-TG	Aminoglycan biosynthetic process	2025-01-10	76/17951	0.0415501	0.122971
PD_2019	LDL-TG	Regulation of axon extension	2025-01-10	78/17951	0.0426222	0.123913
PD_2019	LDL-TG	Axo dendritic transport	2025-01-10	79/17951	0.0431579	0.123913
PD_2019	LDL-TG	Macromolecule catabolic process	2025-03-10	1486/17951	0.0436889	0.123913
PD_2019	LDL-TG	Glucan metabolic process	2025-01-10	87/17951	0.0474334	0.132691
PD_2019	LDL-TG	Spliceosomal complex assembly	2025-01-10	94/17951	0.0511604	0.138722
PD_2019	LDL-TG	Regulation of extent of cell growth	2025-01-10	95/17951	0.0516918	0.138722
PD_2019	LDL-TG	Cellular oxidant detoxification	2025-01-10	98/17951	0.0532842	0.138722
PD_2019	LDL-TG	Response to hydrogen peroxide	2025-01-10	98/17951	0.0532842	0.138722
PD_2019	LDL-TG	Energy reserve metabolic process	2025-01-10	99/17951	0.0538145	0.138722
PD_2019	LDL-TG	Bone morphogenesis	2025-01-10	100/17951	0.0543446	0.138722
PD_2019	LDL-TG	Regulation of dendrite development	2025-01-10	100/17951	0.0543446	0.138722
PD_2019	LDL-TG	Axon extension	2025-01-10	106/17951	0.057519	0.144116
PD_2019	LDL-TG	Collagen metabolic process	2025-01-10	107/17951	0.0580472	0.144116
PD_2019	LDL-TG	Acute inflammatory response	2025-01-10	108/17951	0.0585751	0.144116
PD_2019	LDL-TG	Phenol containing compound metabolic process	2025-01-10	115/17951	0.0622628	0.149585
PD_2019	LDL-TG	Vitamin metabolic process	2025-01-10	115/17951	0.0622628	0.149585
PD_2019	LDL-TG	Negative regulation of cellular catabolic process	2025-01-10	119/17951	0.0643642	0.152835
PD_2019	LDL-TG	Regulation of receptor mediated endocytosis	2025-01-10	121/17951	0.0654134	0.153541
PD_2019	LDL-TG	Autophagosome organization	2025-01-10	125/17951	0.0675084	0.155875
PD_2019	LDL-TG	Xenobiotic metabolic process	2025-01-10	126/17951	0.0680315	0.155875
PD_2019	LDL-TG	Biological process involved in interspecies interaction between organisms	2025-03-10	1780/17951	0.0686973	0.155875
PD_2019	LDL-TG	Monocarboxylic acid catabolic process	2025-01-10	132/17951	0.0711646	0.159699
PD_2019	LDL-TG	Cellular response to toxic substance	2025-01-10	134/17951	0.0722069	0.160276
PD_2019	LDL-TG	Small molecule metabolic process	2025-03-10	1836/17951	0.0741152	0.161388
PD_2019	LDL-TG	Regulation of wound healing	2025-01-10	138/17951	0.0742883	0.161388
PD_2019	LDL-TG	Positive regulation of intracellular transport	2025-01-10	140/17951	0.0753274	0.161923
PD_2019	LDL-TG	Dendrite morphogenesis	2025-01-10	143/17951	0.076884	0.163547
PD_2019	LDL-TG	Regulation of reactive oxygen species metabolic process	2025-01-10	148/17951	0.0794733	0.167312
PD_2019	LDL-TG	Placenta development	2025-01-10	151/17951	0.0810237	0.168836
PD_2019	LDL-TG	Positive regulation of endocytosis	2025-01-10	157/17951	0.0841175	0.173512
PD_2019	LDL-TG	Detoxification	2025-01-10	163/17951	0.0872018	0.175611
PD_2019	LDL-TG	Neuron projection extension	2025-01-10	164/17951	0.087715	0.175611
PD_2019	LDL-TG	Symbiont entry into host	2025-01-10	164/17951	0.087715	0.175611
PD_2019	LDL-TG	Carbohydrate catabolic process	2025-01-10	172/17951	0.0918109	0.179596
PD_2019	LDL-TG	Sulfur compound biosynthetic process	2025-01-10	172/17951	0.0918109	0.179596
PD_2019	LDL-TG	Regulation of cell size	2025-01-10	175/17951	0.0933426	0.179596
PD_2019	LDL-TG	Regulation of exocytosis	2025-01-10	175/17951	0.0933426	0.179596
PD_2019	LDL-TG	Organic acid metabolic process	2025-02-10	945/17951	0.0941028	0.179596
PD_2019	LDL-TG	Regulation of response to wounding	2025-01-10	179/17951	0.0953812	0.18035
PD_2019	LDL-TG	Cellular modified amino acid metabolic process	2025-01-10	192/17951	0.101978	0.191055
PD_2019	LDL-TG	Cellular response to xenobiotic stimulus	2025-01-10	195/17951	0.103495	0.192027
PD_2019	LDL-TG	Protein catabolic process	2025-02-10	1004/17951	0.104378	0.192027
PD_2019	LDL-TG	Biological process involved in interaction with host	2025-01-10	204/17951	0.108029	0.193715
PD_2019	LDL-TG	Cytoskeleton dependent intracellular transport	2025-01-10	205/17951	0.108532	0.193715
PD_2019	LDL-TG	Response to reactive oxygen species	2025-01-10	205/17951	0.108532	0.193715
PD_2019	LDL-TG	Carbohydrate biosynthetic process	2025-01-10	208/17951	0.110038	0.193715
PD_2019	LDL-TG	Cartilage development	2025-01-10	208/17951	0.110038	0.193715
PD_2019	LDL-TG	Multi multicellular organism process	2025-01-10	216/17951	0.114044	0.197947
PD_2019	LDL-TG	Microtubule based transport	2025-01-10	217/17951	0.114543	0.197947
PD_2019	LDL-TG	Protein stabilization	2025-01-10	220/17951	0.116041	0.197947
PD_2019	LDL-TG	Cellular ketone metabolic process	2025-01-10	225/17951	0.118531	0.197947
PD_2019	LDL-TG	Developmental cell growth	2025-01-10	226/17951	0.119028	0.197947
PD_2019	LDL-TG	Skeletal system morphogenesis	2025-01-10	230/17951	0.121015	0.197947
PD_2019	LDL-TG	Developmental growth involved in morphogenesis	2025-01-10	232/17951	0.122006	0.197947
PD_2019	LDL-TG	Carbohydrate derivative metabolic process	2025-02-10	1109/17951	0.123445	0.197947
PD_2019	LDL-TG	Hemostasis	2025-01-10	235/17951	0.123492	0.197947
PD_2019	LDL-TG	Protein rna complex organization	2025-01-10	237/17951	0.124481	0.197947
PD_2019	LDL-TG	Dendrite development	2025-01-10	238/17951	0.124976	0.197947
PD_2019	LDL-TG	Reactive oxygen species metabolic process	2025-01-10	239/17951	0.12547	0.197947
PD_2019	LDL-TG	Vacuole organization	2025-01-10	239/17951	0.12547	0.197947
PD_2019	LDL-TG	Hormone metabolic process	2025-01-10	241/17951	0.126457	0.197947
PD_2019	LDL-TG	Regulation of response to external stimulus	2025-02-10	1130/17951	0.127369	0.197947
PD_2019	LDL-TG	Positive regulation of neurogenesis	2025-01-10	246/17951	0.128921	0.197947
PD_2019	LDL-TG	Regulation of cell morphogenesis	2025-01-10	246/17951	0.128921	0.197947
PD_2019	M-HDL-TG	Dermatan sulfate proteoglycan metabolic process	2025-02-11	12/17951	2.2456e-05	0.0031202
PD_2019	M-HDL-TG	Heparin metabolic process	2025-02-11	17/17951	4.61956e-05	0.00320938
PD_2019	M-HDL-TG	Hormone metabolic process	2025-03-11	241/17951	0.000364139	0.0168654
PD_2019	M-HDL-TG	Proteoglycan metabolic process	2025-02-11	89/17951	0.00129852	0.0377095
PD_2019	M-HDL-TG	Mucopolysaccharide metabolic process	2025-02-11	91/17951	0.00135697	0.0377095
PD_2019	M-HDL-TG	Polysaccharide metabolic process	2025-02-11	111/17951	0.00200955	0.0463002
PD_2019	M-HDL-TG	Aminoglycan metabolic process	2025-02-11	122/17951	0.00242064	0.0463002
PD_2019	M-HDL-TG	Diacylglycerol catabolic process	2025-01-11	5/17951	0.00306048	0.0463002
PD_2019	M-HDL-TG	Negative regulation of hydrogen peroxide metabolic process	2025-01-11	6/17951	0.00367156	0.0463002
PD_2019	M-HDL-TG	Cellular catabolic process	2025-04-11	1142/17951	0.00374546	0.0463002
PD_2019	M-HDL-TG	Regulation of hormone levels	2025-03-11	544/17951	0.00380775	0.0463002
PD_2019	M-HDL-TG	Carbohydrate metabolic process	2025-03-11	571/17951	0.00436442	0.0463002
PD_2019	M-HDL-TG	Dermatan sulfate proteoglycan biosynthetic process	2025-01-11	8/17951	0.00489268	0.0463002
PD_2019	M-HDL-TG	Heparan sulfate proteoglycan biosynthetic process polysaccharide chain biosynthetic process	2025-01-11	8/17951	0.00489268	0.0463002
PD_2019	M-HDL-TG	Dermatan sulfate metabolic process	2025-01-11	9/17951	0.00550274	0.0463002
PD_2019	M-HDL-TG	Heparan sulfate proteoglycan catabolic process	2025-01-11	9/17951	0.00550274	0.0463002
PD_2019	M-HDL-TG	Disaccharide metabolic process	2025-01-11	11/17951	0.00672182	0.0463002
PD_2019	M-HDL-TG	Heparin biosynthetic process	2025-01-11	11/17951	0.00672182	0.0463002
PD_2019	M-HDL-TG	Positive regulation of acrosome reaction	2025-01-11	11/17951	0.00672182	0.0463002
PD_2019	M-HDL-TG	Proteoglycan catabolic process	2025-01-11	11/17951	0.00672182	0.0463002
PD_2019	M-HDL-TG	Cellular response to thyroid hormone stimulus	2025-01-11	12/17951	0.00733086	0.0463002
PD_2019	M-HDL-TG	Glycophagy	2025-01-11	12/17951	0.00733086	0.0463002
PD_2019	M-HDL-TG	Phosphatidylcholine acyl chain remodeling	2025-01-11	14/17951	0.00854791	0.0516395
PD_2019	M-HDL-TG	Phosphatidylcholine catabolic process	2025-01-11	16/17951	0.0097636	0.0556976
PD_2019	M-HDL-TG	Regulation of acrosome reaction	2025-01-11	18/17951	0.0109779	0.0556976
PD_2019	M-HDL-TG	Regulation of hydrogen peroxide metabolic process	2025-01-11	18/17951	0.0109779	0.0556976
PD_2019	M-HDL-TG	Chondroitin sulfate biosynthetic process	2025-01-11	19/17951	0.0115846	0.0556976
PD_2019	M-HDL-TG	Cellular glucuronidation	2025-01-11	21/17951	0.0127969	0.0556976
PD_2019	M-HDL-TG	Negative regulation of oxidoreductase activity	2025-01-11	22/17951	0.0134025	0.0556976
PD_2019	M-HDL-TG	Thyroid hormone generation	2025-01-11	23/17951	0.0140079	0.0556976
PD_2019	M-HDL-TG	Chondroitin sulfate proteoglycan biosynthetic process	2025-01-11	24/17951	0.0146128	0.0556976
PD_2019	M-HDL-TG	Response to thyroid hormone	2025-01-11	24/17951	0.0146128	0.0556976
PD_2019	M-HDL-TG	Decidualization	2025-01-11	25/17951	0.0152175	0.0556976
PD_2019	M-HDL-TG	Chondroitin sulfate metabolic process	2025-01-11	26/17951	0.0158218	0.0556976
PD_2019	M-HDL-TG	Uronic acid metabolic process	2025-01-11	26/17951	0.0158218	0.0556976
PD_2019	M-HDL-TG	Sulfur compound metabolic process	2025-02-11	327/17951	0.0163227	0.0556976
PD_2019	M-HDL-TG	Diacylglycerol metabolic process	2025-01-11	27/17951	0.0164257	0.0556976
PD_2019	M-HDL-TG	Glycosaminoglycan catabolic process	2025-01-11	28/17951	0.0170293	0.0556976
PD_2019	M-HDL-TG	Triglyceride catabolic process	2025-01-11	28/17951	0.0170293	0.0556976
PD_2019	M-HDL-TG	Organic acid metabolic process	2025-03-11	945/17951	0.0174599	0.0556976
PD_2019	M-HDL-TG	Phosphatidylethanolamine metabolic process	2025-01-11	29/17951	0.0176326	0.0556976
PD_2019	M-HDL-TG	Polysaccharide catabolic process	2025-01-11	29/17951	0.0176326	0.0556976
PD_2019	M-HDL-TG	Thyroid hormone metabolic process	2025-01-11	29/17951	0.0176326	0.0556976
PD_2019	M-HDL-TG	Chondroitin sulfate proteoglycan metabolic process	2025-01-11	31/17951	0.0188382	0.0556976
PD_2019	M-HDL-TG	Hydrogen peroxide catabolic process	2025-01-11	31/17951	0.0188382	0.0556976
PD_2019	M-HDL-TG	Replacement ossification	2025-01-11	32/17951	0.0194405	0.0556976
PD_2019	M-HDL-TG	Small molecule metabolic process	2025-04-11	1836/17951	0.0199733	0.0556976
PD_2019	M-HDL-TG	Heparan sulfate proteoglycan biosynthetic process	2025-01-11	33/17951	0.0200424	0.0556976
PD_2019	M-HDL-TG	Aminoglycan catabolic process	2025-01-11	34/17951	0.020644	0.0556976
PD_2019	M-HDL-TG	Glycerophospholipid catabolic process	2025-01-11	34/17951	0.020644	0.0556976
PD_2019	M-HDL-TG	Glycoprotein catabolic process	2025-01-11	35/17951	0.0212453	0.0556976
PD_2019	M-HDL-TG	Maternal placenta development	2025-01-11	35/17951	0.0212453	0.0556976
PD_2019	M-HDL-TG	Phosphatidylglycerol metabolic process	2025-01-11	35/17951	0.0212453	0.0556976
PD_2019	M-HDL-TG	Glycoprotein metabolic process	2025-02-11	388/17951	0.0225276	0.0571844
PD_2019	M-HDL-TG	Neutral lipid catabolic process	2025-01-11	38/17951	0.0230471	0.0571844
PD_2019	M-HDL-TG	Nucleotide sugar metabolic process	2025-01-11	38/17951	0.0230471	0.0571844
PD_2019	M-HDL-TG	Estrogen metabolic process	2025-01-11	40/17951	0.0242466	0.0591052
PD_2019	M-HDL-TG	Acrosome reaction	2025-01-11	41/17951	0.0248458	0.0595218
PD_2019	M-HDL-TG	Amino sugar metabolic process	2025-01-11	42/17951	0.0254448	0.0599234
PD_2019	M-HDL-TG	Collagen catabolic process	2025-01-11	45/17951	0.0272395	0.063081
PD_2019	M-HDL-TG	Acute phase response	2025-01-11	47/17951	0.0284344	0.0637238
PD_2019	M-HDL-TG	Negative regulation of reactive oxygen species metabolic process	2025-01-11	47/17951	0.0284344	0.0637238
PD_2019	M-HDL-TG	Sulfur compound catabolic process	2025-01-11	48/17951	0.0290313	0.0640289
PD_2019	M-HDL-TG	Retinol metabolic process	2025-01-11	52/17951	0.0314156	0.0682049
PD_2019	M-HDL-TG	Hydrogen peroxide metabolic process	2025-01-11	55/17951	0.0332004	0.0698955
PD_2019	M-HDL-TG	Phospholipid catabolic process	2025-01-11	55/17951	0.0332004	0.0698955
PD_2019	M-HDL-TG	Maternal process involved in female pregnancy	2025-01-11	59/17951	0.0355754	0.0737777
PD_2019	M-HDL-TG	Endochondral bone morphogenesis	2025-01-11	60/17951	0.0361683	0.0739043
PD_2019	M-HDL-TG	Regulation of defense response to virus	2025-01-11	63/17951	0.0379451	0.0756006
PD_2019	M-HDL-TG	Glycerolipid catabolic process	2025-01-11	65/17951	0.039128	0.0756006
PD_2019	M-HDL-TG	Proteoglycan biosynthetic process	2025-01-11	65/17951	0.039128	0.0756006
PD_2019	M-HDL-TG	Polysaccharide biosynthetic process	2025-01-11	66/17951	0.0397189	0.0756006
PD_2019	M-HDL-TG	Regulation of oxidoreductase activity	2025-01-11	66/17951	0.0397189	0.0756006
PD_2019	M-HDL-TG	Oligosaccharide metabolic process	2025-01-11	67/17951	0.0403096	0.0756879
PD_2019	M-HDL-TG	Organic hydroxy compound metabolic process	2025-02-11	566/17951	0.045208	0.0823042
PD_2019	M-HDL-TG	Aminoglycan biosynthetic process	2025-01-11	76/17951	0.0456102	0.0823042
PD_2019	M-HDL-TG	Phosphatidylcholine metabolic process	2025-01-11	76/17951	0.0456102	0.0823042
PD_2019	M-HDL-TG	Glucan metabolic process	2025-01-11	87/17951	0.0520527	0.0924343
PD_2019	M-HDL-TG	Organonitrogen compound catabolic process	2025-03-11	1448/17951	0.0529308	0.0924343
PD_2019	M-HDL-TG	Diterpenoid metabolic process	2025-01-11	89/17951	0.0532198	0.0924343
PD_2019	M-HDL-TG	Positive regulation of reproductive process	2025-01-11	91/17951	0.0543855	0.0932929
PD_2019	M-HDL-TG	Monocarboxylic acid metabolic process	2025-02-11	639/17951	0.0562454	0.0939767
PD_2019	M-HDL-TG	Macromolecule catabolic process	2025-03-11	1486/17951	0.056468	0.0939767
PD_2019	M-HDL-TG	Cellular oxidant detoxification	2025-01-11	98/17951	0.0584555	0.0939767
PD_2019	M-HDL-TG	Response to hydrogen peroxide	2025-01-11	98/17951	0.0584555	0.0939767
PD_2019	M-HDL-TG	Energy reserve metabolic process	2025-01-11	99/17951	0.0590357	0.0939767
PD_2019	M-HDL-TG	Bone morphogenesis	2025-01-11	100/17951	0.0596155	0.0939767
PD_2019	M-HDL-TG	Terpenoid metabolic process	2025-01-11	100/17951	0.0596155	0.0939767
PD_2019	M-HDL-TG	Primary alcohol metabolic process	2025-01-11	101/17951	0.0601949	0.0939767
PD_2019	M-HDL-TG	Collagen metabolic process	2025-01-11	107/17951	0.063665	0.0978961
PD_2019	M-HDL-TG	Acute inflammatory response	2025-01-11	108/17951	0.0642422	0.0978961
PD_2019	M-HDL-TG	Triglyceride metabolic process	2025-01-11	109/17951	0.0648191	0.0978961
PD_2019	M-HDL-TG	Phenol containing compound metabolic process	2025-01-11	115/17951	0.0682736	0.102005
PD_2019	M-HDL-TG	Negative regulation of cellular catabolic process	2025-01-11	119/17951	0.0705702	0.104314
PD_2019	M-HDL-TG	Autophagosome organization	2025-01-11	125/17951	0.0740054	0.10794
PD_2019	M-HDL-TG	Xenobiotic metabolic process	2025-01-11	126/17951	0.0745768	0.10794
PD_2019	M-HDL-TG	Monocarboxylic acid catabolic process	2025-01-11	132/17951	0.0779985	0.111729
PD_2019	M-HDL-TG	Cellular response to toxic substance	2025-01-11	134/17951	0.0791365	0.112202
PD_2019	M-HDL-TG	Isoprenoid metabolic process	2025-01-11	137/17951	0.0808411	0.113115
PD_2019	M-HDL-TG	Neutral lipid metabolic process	2025-01-11	138/17951	0.0814087	0.113115
PD_2019	M-HDL-TG	Regulation of reactive oxygen species metabolic process	2025-01-11	148/17951	0.087067	0.119493
PD_2019	M-HDL-TG	Biological process involved in interspecies interaction between organisms	2025-03-11	1780/17951	0.0877185	0.119493
PD_2019	M-HDL-TG	Placenta development	2025-01-11	151/17951	0.0887582	0.119735
PD_2019	M-HDL-TG	Olefinic compound metabolic process	2025-01-11	162/17951	0.0949353	0.124734
PD_2019	M-HDL-TG	Detoxification	2025-01-11	163/17951	0.0954949	0.124734
PD_2019	M-HDL-TG	Negative regulation of neuron apoptotic process	2025-01-11	164/17951	0.0960543	0.124734
PD_2019	M-HDL-TG	Symbiont entry into host	2025-01-11	164/17951	0.0960543	0.124734
PD_2019	M-HDL-TG	Transcription initiation at rna polymerase ii promoter	2025-01-11	167/17951	0.0977304	0.125735
PD_2019	M-HDL-TG	Single fertilization	2025-01-11	170/17951	0.0994037	0.125826
PD_2019	M-HDL-TG	Carbohydrate catabolic process	2025-01-11	172/17951	0.100518	0.125826
PD_2019	M-HDL-TG	Sulfur compound biosynthetic process	2025-01-11	172/17951	0.100518	0.125826
PD_2019	M-HDL-TG	Positive regulation of rna metabolic process	2025-03-11	1925/17951	0.10553	0.13092
PD_2019	M-HDL-TG	Cellular modified amino acid metabolic process	2025-01-11	192/17951	0.111589	0.137212
PD_2019	M-HDL-TG	Cellular response to xenobiotic stimulus	2025-01-11	195/17951	0.113239	0.138019
PD_2019	M-HDL-TG	Biological process involved in interaction with host	2025-01-11	204/17951	0.118172	0.13936
PD_2019	M-HDL-TG	Response to reactive oxygen species	2025-01-11	205/17951	0.118718	0.13936
PD_2019	M-HDL-TG	Carbohydrate biosynthetic process	2025-01-11	208/17951	0.120356	0.13936
PD_2019	M-HDL-TG	Cartilage development	2025-01-11	208/17951	0.120356	0.13936
PD_2019	M-HDL-TG	Dna templated transcription initiation	2025-01-11	208/17951	0.120356	0.13936
PD_2019	M-HDL-TG	Regulation of reproductive process	2025-01-11	208/17951	0.120356	0.13936
PD_2019	M-HDL-TG	Fertilization	2025-01-11	211/17951	0.121991	0.139743
PD_2019	M-HDL-TG	Protein catabolic process	2025-02-11	1004/17951	0.123012	0.139743
PD_2019	M-HDL-TG	Bone development	2025-01-11	216/17951	0.12471	0.139743
PD_2019	M-HDL-TG	Multi multicellular organism process	2025-01-11	216/17951	0.12471	0.139743
PD_2019	M-HDL-TG	Skeletal system morphogenesis	2025-01-11	230/17951	0.132283	0.147043
PD_2019	M-HDL-TG	Organophosphate catabolic process	2025-01-11	237/17951	0.136047	0.147693
PD_2019	M-HDL-TG	Cellular lipid catabolic process	2025-01-11	239/17951	0.13712	0.147693
PD_2019	M-HDL-TG	Reactive oxygen species metabolic process	2025-01-11	239/17951	0.13712	0.147693
PD_2019	M-HDL-TG	Vacuole organization	2025-01-11	239/17951	0.13712	0.147693
PD_2019	M-HDL-TG	Regulation of neuron apoptotic process	2025-01-11	244/17951	0.139796	0.149418
PD_2019	M-HDL-TG	Organic acid catabolic process	2025-01-11	251/17951	0.14353	0.152238
PD_2019	M-HDL-TG	Carbohydrate derivative metabolic process	2025-02-11	1109/17951	0.144946	0.152574
PD_2019	M-HDL-TG	Response to toxic substance	2025-01-11	266/17951	0.151483	0.158257
PD_2019	M-HDL-TG	Carbohydrate derivative catabolic process	2025-01-11	277/17951	0.157272	0.163079
PD_2019	M-HDL-TG	Connective tissue development	2025-01-11	290/17951	0.164067	0.168865
PD_2019	M-HDL-TG	Neuron apoptotic process	2025-01-11	293/17951	0.165629	0.169218
PD_2019	M-HDL-TG	Glycerophospholipid metabolic process	2025-01-11	309/17951	0.17391	0.174968
PD_2019	M-HDL-TG	Positive regulation of transcription by rna polymerase ii	2025-02-11	1242/17951	0.17395	0.174968
PD_2019	M-HDL-TG	Defense response to virus	2025-01-11	312/17951	0.175454	0.174968
PD_2019	M-HDL-TG	Biological process involved in symbiotic interaction	2025-01-11	314/17951	0.176482	0.174968
PD_2019	M-HDL-TG	Cognition	2025-01-11	319/17951	0.179047	0.174968
PD_2019	M-HDL-TG	Defense response to other organism	2025-02-11	1268/17951	0.179752	0.174968
PD_2019	M-HDL-TG	Viral life cycle	2025-01-11	321/17951	0.180071	0.174968
PD_2019	M-HDL-TG	Glycoprotein biosynthetic process	2025-01-11	327/17951	0.183136	0.176711
PD_2019	M-HDL-TG	Steroid metabolic process	2025-01-11	330/17951	0.184665	0.176957
PD_2019	M-HDL-TG	Defense response to bacterium	2025-01-11	338/17951	0.188729	0.17839
PD_2019	M-HDL-TG	External encapsulating structure organization	2025-01-11	338/17951	0.188729	0.17839
PD_2019	M-HDL-TG	Energy derivation by oxidation of organic compounds	2025-01-11	344/17951	0.191765	0.180035
PD_2019	M-HDL-TG	Lipid catabolic process	2025-01-11	350/17951	0.19479	0.181648
PD_2019	M-HDL-TG	Negative regulation of catabolic process	2025-01-11	359/17951	0.199309	0.184623
PD_2019	M-HDL-TG	Macroautophagy	2025-01-11	367/17951	0.203306	0.187078
PD_2019	M-HDL-TG	Alcohol metabolic process	2025-01-11	372/17951	0.205795	0.188123
PD_2019	M-HDL-TG	Small molecule catabolic process	2025-01-11	380/17951	0.209763	0.190497
PD_2019	M-HDL-TG	Lipid metabolic process	2025-02-11	1408/17951	0.211591	0.190909
PD_2019	M-HDL-TG	Phospholipid metabolic process	2025-01-11	387/17951	0.21322	0.191138
PD_2019	M-HDL-TG	Glycerolipid metabolic process	2025-01-11	401/17951	0.220093	0.196034
PD_2019	M-HDL-TG	Response to oxidative stress	2025-01-11	404/17951	0.221559	0.196083
PD_2019	M-HDL-TG	Response to virus	2025-01-11	416/17951	0.227396	0.199975
PD_2019	M-LDL-TG	Axonal transport	2025-02-09	67/17951	0.000485764	0.0472857
PD_2019	M-LDL-TG	Regulation of axon extension	2025-02-09	78/17951	0.000657884	0.0472857
PD_2019	M-LDL-TG	Axo dendritic transport	2025-02-09	79/17951	0.000674796	0.0472857
PD_2019	M-LDL-TG	Regulation of extent of cell growth	2025-02-09	95/17951	0.000973854	0.0472857
PD_2019	M-LDL-TG	Axon extension	2025-02-09	106/17951	0.0012103	0.0472857
PD_2019	M-LDL-TG	Cellular catabolic process	2025-04-09	1142/17951	0.00158493	0.0472857
PD_2019	M-LDL-TG	Regulation of reactive oxygen species metabolic process	2025-02-09	148/17951	0.00234008	0.0472857
PD_2019	M-LDL-TG	Neuron projection extension	2025-02-09	164/17951	0.00286334	0.0472857
PD_2019	M-LDL-TG	Negative regulation of hydrogen peroxide metabolic process	2025-01-09	6/17951	0.00300484	0.0472857
PD_2019	M-LDL-TG	Negative regulation of tubulin deacetylation	2025-01-09	6/17951	0.00300484	0.0472857
PD_2019	M-LDL-TG	Positive regulation of protein localization to synapse	2025-01-09	6/17951	0.00300484	0.0472857
PD_2019	M-LDL-TG	Regulation of cell size	2025-02-09	175/17951	0.00325226	0.0472857
PD_2019	M-LDL-TG	Intracellular distribution of mitochondria	2025-01-09	7/17951	0.00350486	0.0472857
PD_2019	M-LDL-TG	Negative regulation of establishment of protein localization to mitochondrion	2025-01-09	7/17951	0.00350486	0.0472857
PD_2019	M-LDL-TG	Plus end directed organelle transport along microtubule	2025-01-09	7/17951	0.00350486	0.0472857
PD_2019	M-LDL-TG	Regulation of lipid kinase activity	2025-01-09	8/17951	0.00400467	0.0472857
PD_2019	M-LDL-TG	Cytoskeleton dependent intracellular transport	2025-02-09	205/17951	0.00443188	0.0472857
PD_2019	M-LDL-TG	Response to reactive oxygen species	2025-02-09	205/17951	0.00443188	0.0472857
PD_2019	M-LDL-TG	Dermatan sulfate metabolic process	2025-01-09	9/17951	0.00450425	0.0472857
PD_2019	M-LDL-TG	Heparan sulfate proteoglycan catabolic process	2025-01-09	9/17951	0.00450425	0.0472857
PD_2019	M-LDL-TG	Positive regulation of early endosome to late endosome transport	2025-01-09	9/17951	0.00450425	0.0472857
PD_2019	M-LDL-TG	Microtubule based transport	2025-02-09	217/17951	0.00495176	0.0472857
PD_2019	M-LDL-TG	Cellular response to brain derived neurotrophic factor stimulus	2025-01-09	10/17951	0.0050036	0.0472857
PD_2019	M-LDL-TG	Developmental cell growth	2025-02-09	226/17951	0.00535943	0.0472857
PD_2019	M-LDL-TG	Disaccharide metabolic process	2025-01-09	11/17951	0.00550274	0.0472857
PD_2019	M-LDL-TG	Internal protein amino acid acetylation	2025-01-09	11/17951	0.00550274	0.0472857
PD_2019	M-LDL-TG	Proteoglycan catabolic process	2025-01-09	11/17951	0.00550274	0.0472857
PD_2019	M-LDL-TG	Vitamin k metabolic process	2025-01-09	11/17951	0.00550274	0.0472857
PD_2019	M-LDL-TG	Developmental growth involved in morphogenesis	2025-02-09	232/17951	0.00563961	0.0472857
PD_2019	M-LDL-TG	Reactive oxygen species metabolic process	2025-02-09	239/17951	0.00597492	0.0472857
PD_2019	M-LDL-TG	Cellular response to thyroid hormone stimulus	2025-01-09	12/17951	0.00600165	0.0472857
PD_2019	M-LDL-TG	Dermatan sulfate proteoglycan metabolic process	2025-01-09	12/17951	0.00600165	0.0472857
PD_2019	M-LDL-TG	Glycophagy	2025-01-09	12/17951	0.00600165	0.0472857
PD_2019	M-LDL-TG	Positive regulation of neurogenesis	2025-02-09	246/17951	0.00631926	0.0482882
PD_2019	M-LDL-TG	Negative regulation of membrane potential	2025-01-09	13/17951	0.00650034	0.0482882
PD_2019	M-LDL-TG	Regulation of long term synaptic depression	2025-01-09	14/17951	0.00699881	0.0505469
PD_2019	M-LDL-TG	Regulation of cellular response to heat	2025-01-09	16/17951	0.00799507	0.0561816
PD_2019	M-LDL-TG	Heparin metabolic process	2025-01-09	17/17951	0.00849287	0.0573071
PD_2019	M-LDL-TG	Axonal transport of mitochondrion	2025-01-09	18/17951	0.00899045	0.0573071
PD_2019	M-LDL-TG	Regulation of hydrogen peroxide metabolic process	2025-01-09	18/17951	0.00899045	0.0573071
PD_2019	M-LDL-TG	Positive regulation of nervous system development	2025-02-09	296/17951	0.00903689	0.0573071
PD_2019	M-LDL-TG	Mitochondrion distribution	2025-01-09	19/17951	0.00948781	0.0573681
PD_2019	M-LDL-TG	Regulation of early endosome to late endosome transport	2025-01-09	19/17951	0.00948781	0.0573681
PD_2019	M-LDL-TG	Regulation of superoxide anion generation	2025-01-09	20/17951	0.00998494	0.057992
PD_2019	M-LDL-TG	Regulation of developmental growth	2025-02-09	316/17951	0.010248	0.057992
PD_2019	M-LDL-TG	Response to lead ion	2025-01-09	21/17951	0.0104819	0.057992
PD_2019	M-LDL-TG	Negative regulation of oxidoreductase activity	2025-01-09	22/17951	0.0109785	0.057992
PD_2019	M-LDL-TG	Rab protein signal transduction	2025-01-09	22/17951	0.0109785	0.057992
PD_2019	M-LDL-TG	Regulation of protein localization to synapse	2025-01-09	22/17951	0.0109785	0.057992
PD_2019	M-LDL-TG	Thyroid hormone generation	2025-01-09	23/17951	0.011475	0.057992
PD_2019	M-LDL-TG	Tubulin deacetylation	2025-01-09	23/17951	0.011475	0.057992
PD_2019	M-LDL-TG	Inclusion body assembly	2025-01-09	24/17951	0.0119713	0.057992
PD_2019	M-LDL-TG	Response to thyroid hormone	2025-01-09	24/17951	0.0119713	0.057992
PD_2019	M-LDL-TG	Decidualization	2025-01-09	25/17951	0.0124673	0.057992
PD_2019	M-LDL-TG	Regulation of cellular component size	2025-02-09	355/17951	0.0128072	0.057992
PD_2019	M-LDL-TG	Astrocyte activation	2025-01-09	26/17951	0.0129631	0.057992
PD_2019	M-LDL-TG	Positive regulation of cell projection organization	2025-02-09	361/17951	0.0132237	0.057992
PD_2019	M-LDL-TG	Establishment of mitochondrion localization microtubule mediated	2025-01-09	27/17951	0.0134587	0.057992
PD_2019	M-LDL-TG	Peptidyl glutamic acid modification	2025-01-09	27/17951	0.0134587	0.057992
PD_2019	M-LDL-TG	Glycosaminoglycan catabolic process	2025-01-09	28/17951	0.013954	0.057992
PD_2019	M-LDL-TG	Polysaccharide catabolic process	2025-01-09	29/17951	0.0144492	0.057992
PD_2019	M-LDL-TG	Regulation of protein deacetylation	2025-01-09	29/17951	0.0144492	0.057992
PD_2019	M-LDL-TG	Regulation of superoxide metabolic process	2025-01-09	29/17951	0.0144492	0.057992
PD_2019	M-LDL-TG	Thyroid hormone metabolic process	2025-01-09	29/17951	0.0144492	0.057992
PD_2019	M-LDL-TG	Regulation of neurogenesis	2025-02-09	380/17951	0.0145819	0.057992
PD_2019	M-LDL-TG	Positive regulation of coagulation	2025-01-09	30/17951	0.0149441	0.057992
PD_2019	M-LDL-TG	Regulation of mitochondrial fission	2025-01-09	30/17951	0.0149441	0.057992
PD_2019	M-LDL-TG	Hydrogen peroxide catabolic process	2025-01-09	31/17951	0.0154388	0.0590307
PD_2019	M-LDL-TG	Long term synaptic depression	2025-01-09	32/17951	0.0159333	0.0593216
PD_2019	M-LDL-TG	Regulation of cell growth	2025-02-09	404/17951	0.0163817	0.0593216
PD_2019	M-LDL-TG	Response to oxidative stress	2025-02-09	404/17951	0.0163817	0.0593216
PD_2019	M-LDL-TG	Establishment of mitochondrion localization	2025-01-09	33/17951	0.0164275	0.0593216
PD_2019	M-LDL-TG	Aminoglycan catabolic process	2025-01-09	34/17951	0.0169216	0.0594542
PD_2019	M-LDL-TG	Stress granule assembly	2025-01-09	34/17951	0.0169216	0.0594542
PD_2019	M-LDL-TG	Glycoprotein catabolic process	2025-01-09	35/17951	0.0174154	0.0595789
PD_2019	M-LDL-TG	Maternal placenta development	2025-01-09	35/17951	0.0174154	0.0595789
PD_2019	M-LDL-TG	Positive regulation of microtubule polymerization or depolymerization	2025-01-09	36/17951	0.017909	0.0604719
PD_2019	M-LDL-TG	Positive regulation of axon extension	2025-01-09	37/17951	0.0184024	0.0605647
PD_2019	M-LDL-TG	Positive regulation of cell morphogenesis	2025-01-09	37/17951	0.0184024	0.0605647
PD_2019	M-LDL-TG	Microtubule based movement	2025-02-09	435/17951	0.0188425	0.0612382
PD_2019	M-LDL-TG	Negative regulation of catalytic activity	2025-02-09	439/17951	0.019171	0.0615366
PD_2019	M-LDL-TG	Regulation of neuron projection development	2025-02-09	445/17951	0.0196684	0.0616632
PD_2019	M-LDL-TG	Mitochondrial fission	2025-01-09	40/17951	0.0198812	0.0616632
PD_2019	M-LDL-TG	Regulation of nervous system development	2025-02-09	459/17951	0.0208506	0.0616632
PD_2019	M-LDL-TG	Amyloid fibril formation	2025-01-09	42/17951	0.0208659	0.0616632
PD_2019	M-LDL-TG	Protein deacetylation	2025-01-09	42/17951	0.0208659	0.0616632
PD_2019	M-LDL-TG	Superoxide anion generation	2025-01-09	42/17951	0.0208659	0.0616632
PD_2019	M-LDL-TG	Positive regulation of cell development	2025-02-09	460/17951	0.0209362	0.0616632
PD_2019	M-LDL-TG	Regulation of cellular catabolic process	2025-02-09	462/17951	0.0211078	0.0616632
PD_2019	M-LDL-TG	Astrocyte development	2025-01-09	44/17951	0.0218498	0.0631217
PD_2019	M-LDL-TG	Collagen catabolic process	2025-01-09	45/17951	0.0223414	0.0631692
PD_2019	M-LDL-TG	Cell growth	2025-02-09	484/17951	0.0230355	0.0631692
PD_2019	M-LDL-TG	Acute phase response	2025-01-09	47/17951	0.023324	0.0631692
PD_2019	M-LDL-TG	Fat soluble vitamin metabolic process	2025-01-09	47/17951	0.023324	0.0631692
PD_2019	M-LDL-TG	Negative regulation of reactive oxygen species metabolic process	2025-01-09	47/17951	0.023324	0.0631692
PD_2019	M-LDL-TG	Regulation of establishment of protein localization to mitochondrion	2025-01-09	47/17951	0.023324	0.0631692
PD_2019	M-LDL-TG	Sulfur compound catabolic process	2025-01-09	48/17951	0.023815	0.0638339
PD_2019	M-LDL-TG	Regulation of anatomical structure size	2025-02-09	502/17951	0.0246664	0.0644128
PD_2019	M-LDL-TG	Vesicle mediated transport between endosomal compartments	2025-01-09	50/17951	0.0247962	0.0644128
PD_2019	M-LDL-TG	Anterograde axonal transport	2025-01-09	51/17951	0.0252865	0.0644128
PD_2019	M-LDL-TG	Leukocyte activation involved in inflammatory response	2025-01-09	52/17951	0.0257766	0.0644128
PD_2019	M-LDL-TG	Mitochondrion localization	2025-01-09	52/17951	0.0257766	0.0644128
PD_2019	M-LDL-TG	Response to nerve growth factor	2025-01-09	52/17951	0.0257766	0.0644128
PD_2019	M-LDL-TG	Response to inorganic substance	2025-02-09	515/17951	0.0258739	0.0644128
PD_2019	M-LDL-TG	Intracellular transport	2025-03-09	1368/17951	0.0261788	0.0644128
PD_2019	M-LDL-TG	Axon development	2025-02-09	520/17951	0.0263448	0.0644128
PD_2019	M-LDL-TG	Negative regulation of synaptic transmission	2025-01-09	54/17951	0.0267561	0.0644128
PD_2019	M-LDL-TG	Positive regulation of receptor mediated endocytosis	2025-01-09	54/17951	0.0267561	0.0644128
PD_2019	M-LDL-TG	Hydrogen peroxide metabolic process	2025-01-09	55/17951	0.0272455	0.0649893
PD_2019	M-LDL-TG	Glial cell activation	2025-01-09	58/17951	0.0287125	0.0665988
PD_2019	M-LDL-TG	Macromolecule deacylation	2025-01-09	58/17951	0.0287125	0.0665988
PD_2019	M-LDL-TG	Protein acetylation	2025-01-09	58/17951	0.0287125	0.0665988
PD_2019	M-LDL-TG	Cytoplasmic microtubule organization	2025-01-09	59/17951	0.029201	0.0665988
PD_2019	M-LDL-TG	Maternal process involved in female pregnancy	2025-01-09	59/17951	0.029201	0.0665988
PD_2019	M-LDL-TG	Regulation of microtubule polymerization	2025-01-09	61/17951	0.0301775	0.0682273
PD_2019	M-LDL-TG	Carbohydrate metabolic process	2025-02-09	571/17951	0.0313509	0.0702693
PD_2019	M-LDL-TG	Regulation of dendrite morphogenesis	2025-01-09	65/17951	0.0321277	0.0711273
PD_2019	M-LDL-TG	Macromolecule catabolic process	2025-03-09	1486/17951	0.0325443	0.0711273
PD_2019	M-LDL-TG	Regulation of oxidoreductase activity	2025-01-09	66/17951	0.0326147	0.0711273
PD_2019	M-LDL-TG	Cell morphogenesis involved in neuron differentiation	2025-02-09	586/17951	0.0328921	0.0711273
PD_2019	M-LDL-TG	Oligosaccharide metabolic process	2025-01-09	67/17951	0.0331015	0.0711273
PD_2019	M-LDL-TG	Cellular response to heat	2025-01-09	69/17951	0.0340745	0.0726178
PD_2019	M-LDL-TG	Positive regulation of reactive oxygen species metabolic process	2025-01-09	70/17951	0.0345607	0.072788
PD_2019	M-LDL-TG	Process utilizing autophagic mechanism	2025-02-09	604/17951	0.0347816	0.072788
PD_2019	M-LDL-TG	Regulation of growth	2025-02-09	606/17951	0.0349942	0.072788
PD_2019	M-LDL-TG	Activation of cysteine type endopeptidase activity involved in apoptotic process	2025-01-09	72/17951	0.0355323	0.0731611
PD_2019	M-LDL-TG	Regulation of mitochondrial membrane potential	2025-01-09	73/17951	0.0360178	0.0731611
PD_2019	M-LDL-TG	Superoxide metabolic process	2025-01-09	73/17951	0.0360178	0.0731611
PD_2019	M-LDL-TG	Regulation of coagulation	2025-01-09	74/17951	0.0365031	0.0735721
PD_2019	M-LDL-TG	Positive regulation of axonogenesis	2025-01-09	77/17951	0.0379576	0.0759152
PD_2019	M-LDL-TG	Protein localization to synapse	2025-01-09	78/17951	0.038442	0.0762972
PD_2019	M-LDL-TG	Developmental growth	2025-02-09	659/17951	0.0408193	0.0804016
PD_2019	M-LDL-TG	Neuroinflammatory response	2025-01-09	84/17951	0.0413439	0.0808228
PD_2019	M-LDL-TG	Cell projection morphogenesis	2025-02-09	670/17951	0.0420733	0.081485
PD_2019	M-LDL-TG	Central nervous system neuron development	2025-01-09	86/17951	0.0423095	0.081485
PD_2019	M-LDL-TG	Glucan metabolic process	2025-01-09	87/17951	0.042792	0.0818082
PD_2019	M-LDL-TG	Astrocyte differentiation	2025-01-09	88/17951	0.0432742	0.0818811
PD_2019	M-LDL-TG	Proteoglycan metabolic process	2025-01-09	89/17951	0.0437563	0.0818811
PD_2019	M-LDL-TG	Regulation of cell projection organization	2025-02-09	685/17951	0.0438076	0.0818811
PD_2019	M-LDL-TG	Mucopolysaccharide metabolic process	2025-01-09	91/17951	0.0447197	0.0818811
PD_2019	M-LDL-TG	Organelle transport along microtubule	2025-01-09	91/17951	0.0447197	0.0818811
PD_2019	M-LDL-TG	Positive regulation of protein polymerization	2025-01-09	91/17951	0.0447197	0.0818811
PD_2019	M-LDL-TG	Positive regulation of multicellular organismal process	2025-03-09	1701/17951	0.0461549	0.0833471
PD_2019	M-LDL-TG	Spliceosomal complex assembly	2025-01-09	94/17951	0.0461632	0.0833471
PD_2019	M-LDL-TG	Microtubule polymerization	2025-01-09	96/17951	0.0471244	0.0833471
PD_2019	M-LDL-TG	Protein acylation	2025-01-09	96/17951	0.0471244	0.0833471
PD_2019	M-LDL-TG	Regulation of microtubule polymerization or depolymerization	2025-01-09	96/17951	0.0471244	0.0833471
PD_2019	M-LDL-TG	Cellular oxidant detoxification	2025-01-09	98/17951	0.0480848	0.0833471
PD_2019	M-LDL-TG	Regulation of calcium mediated signaling	2025-01-09	98/17951	0.0480848	0.0833471
PD_2019	M-LDL-TG	Response to hydrogen peroxide	2025-01-09	98/17951	0.0480848	0.0833471
PD_2019	M-LDL-TG	Energy reserve metabolic process	2025-01-09	99/17951	0.0485647	0.0836214
PD_2019	M-LDL-TG	Regulation of dendrite development	2025-01-09	100/17951	0.0490444	0.0838917
PD_2019	M-LDL-TG	Negative regulation of molecular function	2025-02-09	735/17951	0.0497862	0.084604
PD_2019	M-LDL-TG	Response to heat	2025-01-09	106/17951	0.0519178	0.0875619
PD_2019	M-LDL-TG	Collagen metabolic process	2025-01-09	107/17951	0.052396	0.0875619
PD_2019	M-LDL-TG	Acute inflammatory response	2025-01-09	108/17951	0.0528739	0.0875619
PD_2019	M-LDL-TG	Protein localization to cell junction	2025-01-09	108/17951	0.0528739	0.0875619
PD_2019	M-LDL-TG	Polysaccharide metabolic process	2025-01-09	111/17951	0.0543065	0.0893651
PD_2019	M-LDL-TG	Macrophage activation	2025-01-09	112/17951	0.0547836	0.0895832
PD_2019	M-LDL-TG	Phenol containing compound metabolic process	2025-01-09	115/17951	0.0562136	0.0907797
PD_2019	M-LDL-TG	Vitamin metabolic process	2025-01-09	115/17951	0.0562136	0.0907797
PD_2019	M-LDL-TG	Negative regulation of cellular catabolic process	2025-01-09	119/17951	0.0581172	0.0932745
PD_2019	M-LDL-TG	Regulation of receptor mediated endocytosis	2025-01-09	121/17951	0.0590678	0.0942185
PD_2019	M-LDL-TG	Aminoglycan metabolic process	2025-01-09	122/17951	0.0595427	0.094397
PD_2019	M-LDL-TG	Positive regulation of lipid metabolic process	2025-01-09	124/17951	0.060492	0.0949176
PD_2019	M-LDL-TG	Autophagosome organization	2025-01-09	125/17951	0.0609663	0.0949176
PD_2019	M-LDL-TG	Memory	2025-01-09	125/17951	0.0609663	0.0949176
PD_2019	M-LDL-TG	Xenobiotic metabolic process	2025-01-09	126/17951	0.0614404	0.0950863
PD_2019	M-LDL-TG	Positive regulation of cysteine type endopeptidase activity	2025-01-09	128/17951	0.0623879	0.0954169
PD_2019	M-LDL-TG	Protein localization to mitochondrion	2025-01-09	128/17951	0.0623879	0.0954169
PD_2019	M-LDL-TG	Regulation of cell development	2025-02-09	845/17951	0.0639485	0.0971682
PD_2019	M-LDL-TG	Monocarboxylic acid catabolic process	2025-01-09	132/17951	0.0642805	0.0971682
PD_2019	M-LDL-TG	Cellular response to toxic substance	2025-01-09	134/17951	0.0652255	0.0974634
PD_2019	M-LDL-TG	Negative regulation of establishment of protein localization	2025-01-09	134/17951	0.0652255	0.0974634
PD_2019	M-LDL-TG	Glial cell development	2025-01-09	135/17951	0.0656977	0.097608
PD_2019	M-LDL-TG	Establishment of localization in cell	2025-03-09	1966/17951	0.0664776	0.0978914
PD_2019	M-LDL-TG	Microtubule polymerization or depolymerization	2025-01-09	137/17951	0.0666415	0.0978914
PD_2019	M-LDL-TG	Regulation of wound healing	2025-01-09	138/17951	0.067113	0.0980302
PD_2019	M-LDL-TG	Positive regulation of intracellular transport	2025-01-09	140/17951	0.0680555	0.0988515
PD_2019	M-LDL-TG	Regulation of axonogenesis	2025-01-09	141/17951	0.0685264	0.0989826
PD_2019	M-LDL-TG	Dendrite morphogenesis	2025-01-09	143/17951	0.0694676	0.0997877
PD_2019	M-LDL-TG	Regulation of anatomical structure morphogenesis	2025-02-09	902/17951	0.0717936	0.102143
PD_2019	M-LDL-TG	Inflammatory response	2025-02-09	903/17951	0.0719341	0.102143
PD_2019	M-LDL-TG	Regulation of mitochondrion organization	2025-01-09	149/17951	0.0722861	0.102143
PD_2019	M-LDL-TG	Positive regulation of cell differentiation	2025-02-09	910/17951	0.0729206	0.102356
PD_2019	M-LDL-TG	Placenta development	2025-01-09	151/17951	0.0732239	0.102356
PD_2019	M-LDL-TG	Growth	2025-02-09	922/17951	0.0746228	0.10321
PD_2019	M-LDL-TG	Cellular response to reactive oxygen species	2025-01-09	154/17951	0.0746291	0.10321
PD_2019	M-LDL-TG	Positive regulation of endocytosis	2025-01-09	157/17951	0.0760323	0.104595
PD_2019	M-LDL-TG	Regulation of cysteine type endopeptidase activity involved in apoptotic process	2025-01-09	160/17951	0.0774337	0.105572
PD_2019	M-LDL-TG	Regulation of microtubule cytoskeleton organization	2025-01-09	161/17951	0.0779004	0.105572
PD_2019	M-LDL-TG	Microtubule based process	2025-02-09	948/17951	0.0783581	0.105572
PD_2019	M-LDL-TG	Positive regulation of cell growth	2025-01-09	162/17951	0.0783669	0.105572
PD_2019	M-LDL-TG	Detoxification	2025-01-09	163/17951	0.0788332	0.105653
PD_2019	M-LDL-TG	Symbiont entry into host	2025-01-09	164/17951	0.0792993	0.105732
PD_2019	M-LDL-TG	Positive regulation of peptidase activity	2025-01-09	165/17951	0.0797651	0.105811
PD_2019	M-LDL-TG	Positive regulation of developmental growth	2025-01-09	168/17951	0.0811615	0.107117
PD_2019	M-LDL-TG	Carbohydrate catabolic process	2025-01-09	172/17951	0.0830203	0.108649
PD_2019	M-LDL-TG	Cell morphogenesis	2025-02-09	981/17951	0.0831896	0.108649
PD_2019	M-LDL-TG	Regulation of cellular localization	2025-02-09	988/17951	0.0842272	0.108649
PD_2019	M-LDL-TG	Regulation of exocytosis	2025-01-09	175/17951	0.0844122	0.108649
PD_2019	M-LDL-TG	Response to temperature stimulus	2025-01-09	175/17951	0.0844122	0.108649
PD_2019	M-LDL-TG	Central nervous system neuron differentiation	2025-01-09	178/17951	0.0858023	0.10932
PD_2019	M-LDL-TG	Negative regulation of kinase activity	2025-01-09	178/17951	0.0858023	0.10932
PD_2019	M-LDL-TG	Regulation of response to wounding	2025-01-09	179/17951	0.0862652	0.10932
PD_2019	M-LDL-TG	Protein catabolic process	2025-02-09	1004/17951	0.0866151	0.10932
PD_2019	M-LDL-TG	Positive regulation of cytoskeleton organization	2025-01-09	184/17951	0.0885768	0.111256
PD_2019	M-LDL-TG	Regulation of cysteine type endopeptidase activity	2025-01-09	190/17951	0.0913438	0.11418
PD_2019	M-LDL-TG	Organelle assembly	2025-02-09	1040/17951	0.0920692	0.114232
PD_2019	M-LDL-TG	Cellular modified amino acid metabolic process	2025-01-09	192/17951	0.0922645	0.114232
PD_2019	M-LDL-TG	Cellular response to xenobiotic stimulus	2025-01-09	195/17951	0.093644	0.115391
PD_2019	M-LDL-TG	Positive regulation of protein containing complex assembly	2025-01-09	199/17951	0.0954803	0.117099
PD_2019	M-LDL-TG	Regulation of protein polymerization	2025-01-09	203/17951	0.0973134	0.118786
PD_2019	M-LDL-TG	Biological process involved in interaction with host	2025-01-09	204/17951	0.0977712	0.118787
PD_2019	M-LDL-TG	Negative regulation of transferase activity	2025-01-09	210/17951	0.100513	0.121551
PD_2019	M-LDL-TG	Bone development	2025-01-09	216/17951	0.103248	0.123707
PD_2019	M-LDL-TG	Multi multicellular organism process	2025-01-09	216/17951	0.103248	0.123707
PD_2019	M-LDL-TG	Negative regulation of protein localization	2025-01-09	218/17951	0.104158	0.124225
PD_2019	M-LDL-TG	Protein stabilization	2025-01-09	220/17951	0.105067	0.124341
PD_2019	M-LDL-TG	Regulation of synaptic plasticity	2025-01-09	221/17951	0.105521	0.124341
PD_2019	M-LDL-TG	Regulation of catabolic process	2025-02-09	1127/17951	0.10569	0.124341
PD_2019	M-LDL-TG	Positive regulation of cellular component organization	2025-02-09	1132/17951	0.10649	0.124719
PD_2019	M-LDL-TG	Cellular ketone metabolic process	2025-01-09	225/17951	0.107336	0.125146
PD_2019	M-LDL-TG	Calcium mediated signaling	2025-01-09	228/17951	0.108695	0.126164
PD_2019	M-LDL-TG	Neuron development	2025-02-09	1159/17951	0.110847	0.128089
PD_2019	M-LDL-TG	Hemostasis	2025-01-09	235/17951	0.11186	0.128688
PD_2019	M-LDL-TG	Protein rna complex organization	2025-01-09	237/17951	0.112762	0.12905
PD_2019	M-LDL-TG	Dendrite development	2025-01-09	238/17951	0.113212	0.12905
PD_2019	M-LDL-TG	Vacuole organization	2025-01-09	239/17951	0.113663	0.12905
PD_2019	M-LDL-TG	Hormone metabolic process	2025-01-09	241/17951	0.114564	0.129507
PD_2019	M-LDL-TG	Myeloid leukocyte activation	2025-01-09	246/17951	0.116811	0.130909
PD_2019	M-LDL-TG	Regulation of cell morphogenesis	2025-01-09	246/17951	0.116811	0.130909
PD_2019	M-LDL-TG	Regulation of chromosome organization	2025-01-09	248/17951	0.117709	0.131349
PD_2019	M-LDL-TG	Organic acid catabolic process	2025-01-09	251/17951	0.119054	0.132282
PD_2019	M-LDL-TG	Cellular response to oxidative stress	2025-01-09	254/17951	0.120397	0.133206
PD_2019	M-LDL-TG	Positive regulation of growth	2025-01-09	257/17951	0.121739	0.134119
PD_2019	M-LDL-TG	Regulation of microtubule based process	2025-01-09	259/17951	0.122632	0.134533
PD_2019	M-LDL-TG	Glial cell differentiation	2025-01-09	262/17951	0.12397	0.13543
PD_2019	M-LDL-TG	Receptor mediated endocytosis	2025-01-09	265/17951	0.125307	0.135583
PD_2019	M-LDL-TG	Rrna metabolic process	2025-01-09	265/17951	0.125307	0.135583
PD_2019	M-LDL-TG	Response to toxic substance	2025-01-09	266/17951	0.125752	0.135583
PD_2019	M-LDL-TG	Regulation of intracellular transport	2025-01-09	267/17951	0.126197	0.135583
PD_2019	M-LDL-TG	Carbohydrate derivative catabolic process	2025-01-09	277/17951	0.130635	0.139774
PD_2019	M-LDL-TG	Protein polymerization	2025-01-09	288/17951	0.135494	0.144378
PD_2019	M-LDL-TG	Positive regulation of kinase activity	2025-01-09	294/17951	0.138134	0.146459
PD_2019	M-LDL-TG	Endosomal transport	2025-01-09	295/17951	0.138573	0.146459
PD_2019	M-LDL-TG	Regulation of endocytosis	2025-01-09	298/17951	0.13989	0.147252
PD_2019	M-LDL-TG	Regulation of peptidase activity	2025-01-09	300/17951	0.140766	0.147578
PD_2019	M-LDL-TG	Negative regulation of phosphorylation	2025-01-09	311/17951	0.145575	0.152006
PD_2019	M-LDL-TG	Biological process involved in symbiotic interaction	2025-01-09	314/17951	0.146882	0.15237
PD_2019	M-LDL-TG	Regulation of catalytic activity	2025-02-09	1373/17951	0.147096	0.15237
PD_2019	M-LDL-TG	Cognition	2025-01-09	319/17951	0.149057	0.153396
PD_2019	M-LDL-TG	Cellular response to chemical stress	2025-01-09	320/17951	0.149491	0.153396
PD_2019	M-LDL-TG	Viral life cycle	2025-01-09	321/17951	0.149925	0.153396
PD_2019	M-LDL-TG	Positive regulation of developmental process	2025-02-09	1392/17951	0.150446	0.153396
PD_2019	M-LDL-TG	Regulation of lipid metabolic process	2025-01-09	327/17951	0.152526	0.154306
PD_2019	M-LDL-TG	Sulfur compound metabolic process	2025-01-09	327/17951	0.152526	0.154306
PD_2019	M-LDL-TG	Regulation of protein stability	2025-01-09	332/17951	0.154688	0.155887
PD_2019	M-LDL-TG	Positive regulation of proteolysis	2025-01-09	337/17951	0.156845	0.156673
PD_2019	M-LDL-TG	Rna splicing via transesterification reactions	2025-01-09	337/17951	0.156845	0.156673
PD_2019	M-LDL-TG	Defense response to bacterium	2025-01-09	338/17951	0.157276	0.156673
PD_2019	M-LDL-TG	Energy derivation by oxidation of organic compounds	2025-01-09	344/17951	0.159857	0.157683
PD_2019	M-LDL-TG	Organonitrogen compound catabolic process	2025-02-09	1448/17951	0.160426	0.157683
PD_2019	M-LDL-TG	Regulation of response to stress	2025-02-09	1448/17951	0.160426	0.157683
PD_2019	M-LDL-TG	Response to metal ion	2025-01-09	346/17951	0.160715	0.157683
PD_2019	M-LDL-TG	Gliogenesis	2025-01-09	348/17951	0.161573	0.157929
PD_2019	M-LDL-TG	Exocytosis	2025-01-09	356/17951	0.164997	0.160671
PD_2019	M-LDL-TG	Negative regulation of catabolic process	2025-01-09	359/17951	0.166278	0.161314
PD_2019	M-LDL-TG	Negative regulation of organelle organization	2025-01-09	363/17951	0.167983	0.162009
PD_2019	M-LDL-TG	Regulation of multicellular organismal development	2025-02-09	1492/17951	0.168374	0.162009
PD_2019	M-LDL-TG	Positive regulation of transferase activity	2025-01-09	366/17951	0.169259	0.162009
PD_2019	M-LDL-TG	Macroautophagy	2025-01-09	367/17951	0.169685	0.162009
PD_2019	M-LDL-TG	Regulation of autophagy	2025-01-09	368/17951	0.17011	0.162009
PD_2019	M-LDL-TG	Generation of neurons	2025-02-09	1510/17951	0.171651	0.16288
PD_2019	M-LDL-TG	Negative regulation of phosphorus metabolic process	2025-01-09	374/17951	0.172655	0.163046
PD_2019	M-LDL-TG	Regulation of body fluid levels	2025-01-09	375/17951	0.173079	0.163046
PD_2019	M-LDL-TG	Small molecule catabolic process	2025-01-09	380/17951	0.175194	0.164442
PD_2019	M-LDL-TG	Glycoprotein metabolic process	2025-01-09	388/17951	0.178569	0.167007
PD_2019	M-LDL-TG	Regulation of supramolecular fiber organization	2025-01-09	392/17951	0.180251	0.167976
PD_2019	M-LDL-TG	Vesicle mediated transport	2025-02-09	1561/17951	0.181009	0.16808
PD_2019	M-LDL-TG	Negative regulation of protein modification process	2025-01-09	418/17951	0.191114	0.176831
PD_2019	M-LDL-TG	Regulation of protein containing complex assembly	2025-01-09	423/17951	0.193188	0.177
PD_2019	M-LDL-TG	Non membrane bounded organelle assembly	2025-01-09	424/17951	0.193602	0.177
PD_2019	M-LDL-TG	Proteolysis	2025-02-09	1631/17951	0.194019	0.177
PD_2019	M-LDL-TG	Regulation of cell differentiation	2025-02-09	1631/17951	0.194019	0.177
PD_2019	M-LDL-TG	Viral process	2025-01-09	427/17951	0.194844	0.177131
PD_2019	M-LDL-TG	Cell projection organization	2025-02-09	1644/17951	0.196454	0.177973
PD_2019	M-LDL-TG	Wound healing	2025-01-09	434/17951	0.197734	0.17851
PD_2019	M-LDL-TG	Protein containing complex assembly	2025-02-09	1669/17951	0.201154	0.180969
PD_2019	M-LDL-TG	Response to oxygen containing compound	2025-02-09	1678/17951	0.20285	0.181866
PD_2019	M-LDL-TG	Response to xenobiotic stimulus	2025-01-09	449/17951	0.203898	0.182177
PD_2019	M-LDL-TG	Establishment of protein localization to organelle	2025-01-09	456/17951	0.206759	0.183472
PD_2019	M-LDL-TG	Positive regulation of hydrolase activity	2025-01-09	456/17951	0.206759	0.183472
PD_2019	M-LDL-TG	Establishment of protein localization	2025-02-09	1711/17951	0.209093	0.184912
PD_2019	M-LDL-TG	Regulation of membrane potential	2025-01-09	464/17951	0.210019	0.185101
PD_2019	M-LDL-TG	Response to endogenous stimulus	2025-02-09	1735/17951	0.213653	0.187285
PD_2019	M-LDL-TG	Generation of precursor metabolites and energy	2025-01-09	476/17951	0.214885	0.187285
PD_2019	M-LDL-TG	Neurogenesis	2025-02-09	1745/17951	0.215558	0.187285
PD_2019	M-LDL-TG	Rna splicing	2025-01-09	478/17951	0.215694	0.187285
PD_2019	M-LDL-TG	Establishment of organelle localization	2025-01-09	479/17951	0.216098	0.187285
PD_2019	M-LDL-TG	Positive regulation of protein localization	2025-01-09	482/17951	0.217309	0.187708
PD_2019	M-LDL-TG	Ribonucleoprotein complex biogenesis	2025-01-09	491/17951	0.220931	0.190206
PD_2019	M-LDL-TG	Biological process involved in interspecies interaction between organisms	2025-02-09	1780/17951	0.222245	0.190445
PD_2019	M-LDL-TG	Organelle fission	2025-01-09	498/17951	0.223738	0.190445
PD_2019	M-LDL-TG	Regulation of trans synaptic signaling	2025-01-09	498/17951	0.223738	0.190445
PD_2019	M-LDL-TG	Synapse organization	2025-01-09	499/17951	0.224139	0.190445
PD_2019	M-LDL-TG	Small gtpase mediated signal transduction	2025-01-09	502/17951	0.225338	0.19084
PD_2019	M-LDL-TG	Positive regulation of organelle organization	2025-01-09	514/17951	0.230121	0.192936
PD_2019	M-LDL-TG	Positive regulation of cellular component biogenesis	2025-01-09	515/17951	0.230518	0.192936
PD_2019	M-LDL-TG	Regulation of kinase activity	2025-01-09	519/17951	0.232106	0.192936
PD_2019	M-LDL-TG	Mrna processing	2025-01-09	520/17951	0.232503	0.192936
PD_2019	M-LDL-TG	Mitochondrion organization	2025-01-09	521/17951	0.232899	0.192936
PD_2019	M-LDL-TG	Regulation of vesicle mediated transport	2025-01-09	521/17951	0.232899	0.192936
PD_2019	M-LDL-TG	Small molecule metabolic process	2025-02-09	1836/17951	0.233007	0.192936
PD_2019	M-LDL-TG	Regulation of cellular response to stress	2025-01-09	526/17951	0.234878	0.193254
PD_2019	M-LDL-TG	Regulation of cytoskeleton organization	2025-01-09	526/17951	0.234878	0.193254
PD_2019	M-LDL-TG	Skeletal system development	2025-01-09	531/17951	0.236852	0.194263
PD_2019	M-LDL-TG	Regulation of establishment of protein localization	2025-01-09	533/17951	0.23764	0.194297
PD_2019	M-LDL-TG	Regulation of hormone levels	2025-01-09	544/17951	0.241963	0.197211
PD_2019	M-LDL-TG	Defense response	2025-02-09	1902/17951	0.245775	0.199692
PD_2019	M-VLDL-TG	Dermatan sulfate proteoglycan metabolic process	2025-02-13	12/17951	3.1823e-05	0.00696756
PD_2019	M-VLDL-TG	Heparin metabolic process	2025-02-13	17/17951	6.54408e-05	0.00716404
PD_2019	M-VLDL-TG	Cardiac septum morphogenesis	2025-02-13	73/17951	0.00123595	0.0668594
PD_2019	M-VLDL-TG	Proteoglycan metabolic process	2025-02-13	89/17951	0.0018297	0.0668594
PD_2019	M-VLDL-TG	Mucopolysaccharide metabolic process	2025-02-13	91/17951	0.00191178	0.0668594
PD_2019	M-VLDL-TG	Cardiac septum development	2025-02-13	109/17951	0.0027278	0.0668594
PD_2019	M-VLDL-TG	Polysaccharide metabolic process	2025-02-13	111/17951	0.00282698	0.0668594
PD_2019	M-VLDL-TG	Aminoglycan metabolic process	2025-02-13	122/17951	0.00340253	0.0668594
PD_2019	M-VLDL-TG	Post embryonic hemopoiesis	2025-01-13	5/17951	0.00361613	0.0668594
PD_2019	M-VLDL-TG	Cardiac chamber morphogenesis	2025-02-13	128/17951	0.00373772	0.0668594
PD_2019	M-VLDL-TG	Negative regulation of hydrogen peroxide metabolic process	2025-01-13	6/17951	0.00433791	0.0668594
PD_2019	M-VLDL-TG	Protein localization to motile cilium	2025-01-13	6/17951	0.00433791	0.0668594
PD_2019	M-VLDL-TG	Dermatan sulfate proteoglycan biosynthetic process	2025-01-13	8/17951	0.00578001	0.0668594
PD_2019	M-VLDL-TG	Heparan sulfate proteoglycan biosynthetic process polysaccharide chain biosynthetic process	2025-01-13	8/17951	0.00578001	0.0668594
PD_2019	M-VLDL-TG	Regulation of mitochondrial transcription	2025-01-13	8/17951	0.00578001	0.0668594
PD_2019	M-VLDL-TG	Cardiac chamber development	2025-02-13	169/17951	0.00641983	0.0668594
PD_2019	M-VLDL-TG	Dermatan sulfate metabolic process	2025-01-13	9/17951	0.00650034	0.0668594
PD_2019	M-VLDL-TG	Diaphragm development	2025-01-13	9/17951	0.00650034	0.0668594
PD_2019	M-VLDL-TG	Heparan sulfate proteoglycan catabolic process	2025-01-13	9/17951	0.00650034	0.0668594
PD_2019	M-VLDL-TG	Positive regulation of skeletal muscle cell differentiation	2025-01-13	9/17951	0.00650034	0.0668594
PD_2019	M-VLDL-TG	Carbohydrate metabolic process	2025-03-13	571/17951	0.00721494	0.0668594
PD_2019	M-VLDL-TG	Cellular catabolic process	2025-04-13	1142/17951	0.00732602	0.0668594
PD_2019	M-VLDL-TG	Skeletal muscle organ development	2025-02-13	186/17951	0.00772682	0.0668594
PD_2019	M-VLDL-TG	Disaccharide metabolic process	2025-01-13	11/17951	0.00793955	0.0668594
PD_2019	M-VLDL-TG	Heparin biosynthetic process	2025-01-13	11/17951	0.00793955	0.0668594
PD_2019	M-VLDL-TG	Proteoglycan catabolic process	2025-01-13	11/17951	0.00793955	0.0668594
PD_2019	M-VLDL-TG	Cellular response to thyroid hormone stimulus	2025-01-13	12/17951	0.00865844	0.0677051
PD_2019	M-VLDL-TG	Glycophagy	2025-01-13	12/17951	0.00865844	0.0677051
PD_2019	M-VLDL-TG	Epithelial cilium movement involved in determination of left right asymmetry	2025-01-13	13/17951	0.00937684	0.0684345
PD_2019	M-VLDL-TG	Skeletal muscle satellite cell differentiation	2025-01-13	13/17951	0.00937684	0.0684345
PD_2019	M-VLDL-TG	Regulation of cilium beat frequency	2025-01-13	17/17951	0.0122457	0.0864888
PD_2019	M-VLDL-TG	Regulation of hydrogen peroxide metabolic process	2025-01-13	18/17951	0.0129617	0.088685
PD_2019	M-VLDL-TG	Chondroitin sulfate biosynthetic process	2025-01-13	19/17951	0.0136772	0.0890994
PD_2019	M-VLDL-TG	Positive regulation of amyloid beta formation	2025-01-13	20/17951	0.0143922	0.0890994
PD_2019	M-VLDL-TG	Positive regulation of protein tyrosine kinase activity	2025-01-13	21/17951	0.0151068	0.0890994
PD_2019	M-VLDL-TG	Mitochondrial transcription	2025-01-13	22/17951	0.0158209	0.0890994
PD_2019	M-VLDL-TG	Negative regulation of oxidoreductase activity	2025-01-13	22/17951	0.0158209	0.0890994
PD_2019	M-VLDL-TG	Regulation of skeletal muscle cell differentiation	2025-01-13	22/17951	0.0158209	0.0890994
PD_2019	M-VLDL-TG	Heart morphogenesis	2025-02-13	271/17951	0.0158708	0.0890994
PD_2019	M-VLDL-TG	Thyroid hormone generation	2025-01-13	23/17951	0.0165345	0.0893717
PD_2019	M-VLDL-TG	Chondroitin sulfate proteoglycan biosynthetic process	2025-01-13	24/17951	0.0172476	0.0893717
PD_2019	M-VLDL-TG	Response to thyroid hormone	2025-01-13	24/17951	0.0172476	0.0893717
PD_2019	M-VLDL-TG	Decidualization	2025-01-13	25/17951	0.0179603	0.0893717
PD_2019	M-VLDL-TG	Positive regulation of amyloid precursor protein catabolic process	2025-01-13	25/17951	0.0179603	0.0893717
PD_2019	M-VLDL-TG	Chondroitin sulfate metabolic process	2025-01-13	26/17951	0.0186725	0.0908508
PD_2019	M-VLDL-TG	Glycosaminoglycan catabolic process	2025-01-13	28/17951	0.0200954	0.094125
PD_2019	M-VLDL-TG	Polysaccharide catabolic process	2025-01-13	29/17951	0.0208061	0.094125
PD_2019	M-VLDL-TG	Thyroid hormone metabolic process	2025-01-13	29/17951	0.0208061	0.094125
PD_2019	M-VLDL-TG	Positive regulation of amide metabolic process	2025-01-13	30/17951	0.0215164	0.094125
PD_2019	M-VLDL-TG	Chondroitin sulfate proteoglycan metabolic process	2025-01-13	31/17951	0.0222262	0.094125
PD_2019	M-VLDL-TG	Hydrogen peroxide catabolic process	2025-01-13	31/17951	0.0222262	0.094125
PD_2019	M-VLDL-TG	Sulfur compound metabolic process	2025-02-13	327/17951	0.0226009	0.094125
PD_2019	M-VLDL-TG	Replacement ossification	2025-01-13	32/17951	0.0229355	0.094125
PD_2019	M-VLDL-TG	Heparan sulfate proteoglycan biosynthetic process	2025-01-13	33/17951	0.0236444	0.094125
PD_2019	M-VLDL-TG	Regulation of mitochondrial gene expression	2025-01-13	33/17951	0.0236444	0.094125
PD_2019	M-VLDL-TG	Aminoglycan catabolic process	2025-01-13	34/17951	0.0243527	0.0946028
PD_2019	M-VLDL-TG	Glycoprotein catabolic process	2025-01-13	35/17951	0.0250606	0.0946028
PD_2019	M-VLDL-TG	Maternal placenta development	2025-01-13	35/17951	0.0250606	0.0946028
PD_2019	M-VLDL-TG	Muscle organ development	2025-02-13	361/17951	0.0271743	0.0991886
PD_2019	M-VLDL-TG	Nucleotide sugar metabolic process	2025-01-13	38/17951	0.0271815	0.0991886
PD_2019	M-VLDL-TG	Amino sugar metabolic process	2025-01-13	42/17951	0.0300027	0.10484
PD_2019	M-VLDL-TG	Regulation of cilium movement	2025-01-13	42/17951	0.0300027	0.10484
PD_2019	M-VLDL-TG	Glycoprotein metabolic process	2025-02-13	388/17951	0.0310542	0.10484
PD_2019	M-VLDL-TG	Ventricular septum morphogenesis	2025-01-13	44/17951	0.0314104	0.10484
PD_2019	M-VLDL-TG	Collagen catabolic process	2025-01-13	45/17951	0.0321136	0.10484
PD_2019	M-VLDL-TG	Regulation of protein tyrosine kinase activity	2025-01-13	45/17951	0.0321136	0.10484
PD_2019	M-VLDL-TG	Extracellular transport	2025-01-13	46/17951	0.0328163	0.10484
PD_2019	M-VLDL-TG	Negative regulation of type i interferon production	2025-01-13	46/17951	0.0328163	0.10484
PD_2019	M-VLDL-TG	Acute phase response	2025-01-13	47/17951	0.0335185	0.10484
PD_2019	M-VLDL-TG	Negative regulation of reactive oxygen species metabolic process	2025-01-13	47/17951	0.0335185	0.10484
PD_2019	M-VLDL-TG	Sulfur compound catabolic process	2025-01-13	48/17951	0.0342203	0.105527
PD_2019	M-VLDL-TG	Animal organ morphogenesis	2025-03-13	1029/17951	0.0348728	0.106046
PD_2019	M-VLDL-TG	Negative regulation of epithelial to mesenchymal transition	2025-01-13	53/17951	0.037722	0.111235
PD_2019	M-VLDL-TG	Neuromuscular junction development	2025-01-13	53/17951	0.037722	0.111235
PD_2019	M-VLDL-TG	Positive regulation of gene expression epigenetic	2025-01-13	54/17951	0.038421	0.111235
PD_2019	M-VLDL-TG	Hydrogen peroxide metabolic process	2025-01-13	55/17951	0.0391194	0.111235
PD_2019	M-VLDL-TG	Regulation of amyloid precursor protein catabolic process	2025-01-13	55/17951	0.0391194	0.111235
PD_2019	M-VLDL-TG	Mitochondrial rna metabolic process	2025-01-13	56/17951	0.0398174	0.111768
PD_2019	M-VLDL-TG	Regulation of microtubule based movement	2025-01-13	58/17951	0.041212	0.114124
PD_2019	M-VLDL-TG	Maternal process involved in female pregnancy	2025-01-13	59/17951	0.0419086	0.114124
PD_2019	M-VLDL-TG	Endochondral bone morphogenesis	2025-01-13	60/17951	0.0426048	0.114124
PD_2019	M-VLDL-TG	Regulation of cellular catabolic process	2025-02-13	462/17951	0.0427417	0.114124
PD_2019	M-VLDL-TG	Heart valve morphogenesis	2025-01-13	62/17951	0.0439956	0.116057
PD_2019	M-VLDL-TG	Regulation of defense response to virus	2025-01-13	63/17951	0.0446904	0.11637
PD_2019	M-VLDL-TG	Amyloid beta metabolic process	2025-01-13	65/17951	0.0460784	0.11637
PD_2019	M-VLDL-TG	Proteoglycan biosynthetic process	2025-01-13	65/17951	0.0460784	0.11637
PD_2019	M-VLDL-TG	Polysaccharide biosynthetic process	2025-01-13	66/17951	0.0467718	0.11637
PD_2019	M-VLDL-TG	Regulation of oxidoreductase activity	2025-01-13	66/17951	0.0467718	0.11637
PD_2019	M-VLDL-TG	Oligosaccharide metabolic process	2025-01-13	67/17951	0.0474646	0.116767
PD_2019	M-VLDL-TG	Amyloid precursor protein catabolic process	2025-01-13	68/17951	0.048157	0.117154
PD_2019	M-VLDL-TG	Positive regulation of dna templated transcription initiation	2025-01-13	69/17951	0.048849	0.117531
PD_2019	M-VLDL-TG	Protein localization to cilium	2025-01-13	73/17951	0.0516121	0.122129
PD_2019	M-VLDL-TG	Heart valve development	2025-01-13	74/17951	0.0523017	0.122129
PD_2019	M-VLDL-TG	Mrna processing	2025-02-13	520/17951	0.0528989	0.122129
PD_2019	M-VLDL-TG	Ventricular septum development	2025-01-13	75/17951	0.0529909	0.122129
PD_2019	M-VLDL-TG	Aminoglycan biosynthetic process	2025-01-13	76/17951	0.0536796	0.122427
PD_2019	M-VLDL-TG	Skeletal system development	2025-02-13	531/17951	0.054917	0.123958
PD_2019	M-VLDL-TG	Skeletal muscle cell differentiation	2025-01-13	80/17951	0.0564297	0.126073
PD_2019	M-VLDL-TG	Regulation of amide metabolic process	2025-01-13	81/17951	0.0571161	0.126317
PD_2019	M-VLDL-TG	Regulation of dna templated transcription initiation	2025-01-13	82/17951	0.057802	0.126556
PD_2019	M-VLDL-TG	Fibroblast growth factor receptor signaling pathway	2025-01-13	87/17951	0.0612248	0.130146
PD_2019	M-VLDL-TG	Glucan metabolic process	2025-01-13	87/17951	0.0612248	0.130146
PD_2019	M-VLDL-TG	Vascular transport	2025-01-13	87/17951	0.0612248	0.130146
PD_2019	M-VLDL-TG	Post embryonic development	2025-01-13	89/17951	0.0625906	0.13177
PD_2019	M-VLDL-TG	Spliceosomal complex assembly	2025-01-13	94/17951	0.0659973	0.137618
PD_2019	M-VLDL-TG	Amyloid precursor protein metabolic process	2025-01-13	96/17951	0.0673568	0.138121
PD_2019	M-VLDL-TG	Cellular oxidant detoxification	2025-01-13	98/17951	0.0687144	0.138121
PD_2019	M-VLDL-TG	Response to hydrogen peroxide	2025-01-13	98/17951	0.0687144	0.138121
PD_2019	M-VLDL-TG	Process utilizing autophagic mechanism	2025-02-13	604/17951	0.0689964	0.138121
PD_2019	M-VLDL-TG	Energy reserve metabolic process	2025-01-13	99/17951	0.0693925	0.138121
PD_2019	M-VLDL-TG	Bone morphogenesis	2025-01-13	100/17951	0.0700702	0.138213
PD_2019	M-VLDL-TG	Heart development	2025-02-13	622/17951	0.0726414	0.142006
PD_2019	M-VLDL-TG	Collagen metabolic process	2025-01-13	107/17951	0.0748012	0.144934
PD_2019	M-VLDL-TG	Acute inflammatory response	2025-01-13	108/17951	0.0754752	0.144957
PD_2019	M-VLDL-TG	Oogenesis	2025-01-13	114/17951	0.07951	0.15134
PD_2019	M-VLDL-TG	Phenol containing compound metabolic process	2025-01-13	115/17951	0.0801809	0.15134
PD_2019	M-VLDL-TG	Negative regulation of cellular catabolic process	2025-01-13	119/17951	0.0828598	0.155059
PD_2019	M-VLDL-TG	Regulation of epithelial to mesenchymal transition	2025-01-13	123/17951	0.0855316	0.15718
PD_2019	M-VLDL-TG	Response to fibroblast growth factor	2025-01-13	124/17951	0.0861984	0.15718
PD_2019	M-VLDL-TG	Macromolecule catabolic process	2025-03-13	1486/17951	0.086568	0.15718
PD_2019	M-VLDL-TG	Autophagosome organization	2025-01-13	125/17951	0.0868648	0.15718
PD_2019	M-VLDL-TG	Type i interferon production	2025-01-13	127/17951	0.0881962	0.158178
PD_2019	M-VLDL-TG	Cardiac ventricle development	2025-01-13	128/17951	0.0888612	0.158178
PD_2019	M-VLDL-TG	Monocarboxylic acid catabolic process	2025-01-13	132/17951	0.0915169	0.160059
PD_2019	M-VLDL-TG	Regulation of mrna processing	2025-01-13	133/17951	0.0921797	0.160059
PD_2019	M-VLDL-TG	Muscle structure development	2025-02-13	715/17951	0.0924581	0.160059
PD_2019	M-VLDL-TG	Cellular response to toxic substance	2025-01-13	134/17951	0.092842	0.160059
PD_2019	M-VLDL-TG	Reproductive process	2025-03-13	1549/17951	0.095464	0.163294
PD_2019	M-VLDL-TG	Sperm motility	2025-01-13	146/17951	0.100755	0.170592
PD_2019	M-VLDL-TG	Specification of symmetry	2025-01-13	147/17951	0.101412	0.170592
PD_2019	M-VLDL-TG	Regulation of reactive oxygen species metabolic process	2025-01-13	148/17951	0.102068	0.170592
PD_2019	M-VLDL-TG	Placenta development	2025-01-13	151/17951	0.104034	0.17256
PD_2019	M-VLDL-TG	Positive regulation of peptidyl tyrosine phosphorylation	2025-01-13	158/17951	0.108605	0.178788
PD_2019	M-VLDL-TG	Detoxification	2025-01-13	163/17951	0.111857	0.181585
PD_2019	M-VLDL-TG	Symbiont entry into host	2025-01-13	164/17951	0.112506	0.181585
PD_2019	M-VLDL-TG	Female gamete generation	2025-01-13	167/17951	0.114451	0.181585
PD_2019	M-VLDL-TG	Mitochondrial gene expression	2025-01-13	167/17951	0.114451	0.181585
PD_2019	M-VLDL-TG	Transcription initiation at rna polymerase ii promoter	2025-01-13	167/17951	0.114451	0.181585
PD_2019	M-VLDL-TG	Carbohydrate catabolic process	2025-01-13	172/17951	0.117683	0.184046
PD_2019	M-VLDL-TG	Sulfur compound biosynthetic process	2025-01-13	172/17951	0.117683	0.184046
PD_2019	M-VLDL-TG	Cilium or flagellum dependent cell motility	2025-01-13	175/17951	0.119617	0.185744
PD_2019	M-VLDL-TG	Mrna metabolic process	2025-02-13	864/17951	0.127147	0.196046
PD_2019	M-VLDL-TG	Cellular modified amino acid metabolic process	2025-01-13	192/17951	0.130504	0.198274
PD_2019	M-VLDL-TG	Epithelial to mesenchymal transition	2025-01-13	192/17951	0.130504	0.198274
PD_2019	M-VLDL-TG	Biological process involved in interspecies interaction between organisms	2025-03-13	1780/17951	0.131309	0.198274
PD_2019	S-HDL-TG	Dermatan sulfate proteoglycan metabolic process	2025-02-12	12/17951	2.69371e-05	0.00618136
PD_2019	S-HDL-TG	Heparin metabolic process	2025-02-12	17/17951	5.54038e-05	0.00635686
PD_2019	S-HDL-TG	Carbohydrate metabolic process	2025-04-12	571/17951	0.000409031	0.0312873
PD_2019	S-HDL-TG	Proteoglycan metabolic process	2025-02-12	89/17951	0.00155321	0.0669548
PD_2019	S-HDL-TG	Mucopolysaccharide metabolic process	2025-02-12	91/17951	0.001623	0.0669548
PD_2019	S-HDL-TG	Polysaccharide metabolic process	2025-02-12	111/17951	0.00240174	0.0669548
PD_2019	S-HDL-TG	Aminoglycan metabolic process	2025-02-12	122/17951	0.00289189	0.0669548
PD_2019	S-HDL-TG	Negative regulation of hydrogen peroxide metabolic process	2025-01-12	6/17951	0.00400478	0.0669548
PD_2019	S-HDL-TG	Progesterone biosynthetic process	2025-01-12	6/17951	0.00400478	0.0669548
PD_2019	S-HDL-TG	Regulation of cortisol biosynthetic process	2025-01-12	7/17951	0.00467081	0.0669548
PD_2019	S-HDL-TG	Dermatan sulfate proteoglycan biosynthetic process	2025-01-12	8/17951	0.00533643	0.0669548
PD_2019	S-HDL-TG	Heparan sulfate proteoglycan biosynthetic process polysaccharide chain biosynthetic process	2025-01-12	8/17951	0.00533643	0.0669548
PD_2019	S-HDL-TG	Regulation of cdc42 protein signal transduction	2025-01-12	8/17951	0.00533643	0.0669548
PD_2019	S-HDL-TG	Adenylate cyclase activating g protein coupled receptor signaling pathway	2025-02-12	171/17951	0.00559219	0.0669548
PD_2019	S-HDL-TG	Dermatan sulfate metabolic process	2025-01-12	9/17951	0.00600165	0.0669548
PD_2019	S-HDL-TG	Heparan sulfate proteoglycan catabolic process	2025-01-12	9/17951	0.00600165	0.0669548
PD_2019	S-HDL-TG	Regulation of glucocorticoid biosynthetic process	2025-01-12	9/17951	0.00600165	0.0669548
PD_2019	S-HDL-TG	Cortisol biosynthetic process	2025-01-12	10/17951	0.00666646	0.0669548
PD_2019	S-HDL-TG	Disaccharide metabolic process	2025-01-12	11/17951	0.00733086	0.0669548
PD_2019	S-HDL-TG	Heparin biosynthetic process	2025-01-12	11/17951	0.00733086	0.0669548
PD_2019	S-HDL-TG	Lipid phosphorylation	2025-01-12	11/17951	0.00733086	0.0669548
PD_2019	S-HDL-TG	Proteoglycan catabolic process	2025-01-12	11/17951	0.00733086	0.0669548
PD_2019	S-HDL-TG	Regulation of glucocorticoid metabolic process	2025-01-12	11/17951	0.00733086	0.0669548
PD_2019	S-HDL-TG	Vitamin k metabolic process	2025-01-12	11/17951	0.00733086	0.0669548
PD_2019	S-HDL-TG	Cellular response to thyroid hormone stimulus	2025-01-12	12/17951	0.00799485	0.0669548
PD_2019	S-HDL-TG	Cortisol metabolic process	2025-01-12	12/17951	0.00799485	0.0669548
PD_2019	S-HDL-TG	Glycophagy	2025-01-12	12/17951	0.00799485	0.0669548
PD_2019	S-HDL-TG	Carbohydrate biosynthetic process	2025-02-12	208/17951	0.00816972	0.0669548
PD_2019	S-HDL-TG	Thrombin activated receptor signaling pathway	2025-01-12	13/17951	0.00865844	0.0672029
PD_2019	S-HDL-TG	Bone development	2025-02-12	216/17951	0.0087857	0.0672029
PD_2019	S-HDL-TG	Primary alcohol biosynthetic process	2025-01-12	14/17951	0.00932161	0.0672381
PD_2019	S-HDL-TG	Cellular ketone metabolic process	2025-02-12	225/17951	0.00950308	0.0672381
PD_2019	S-HDL-TG	Regulation of steroid hormone biosynthetic process	2025-01-12	15/17951	0.00998439	0.0672381
PD_2019	S-HDL-TG	Hemostasis	2025-02-12	235/17951	0.0103301	0.0672381
PD_2019	S-HDL-TG	Glucocorticoid biosynthetic process	2025-01-12	16/17951	0.0106468	0.0672381
PD_2019	S-HDL-TG	Progesterone metabolic process	2025-01-12	16/17951	0.0106468	0.0672381
PD_2019	S-HDL-TG	Hormone metabolic process	2025-02-12	241/17951	0.0108414	0.0672381
PD_2019	S-HDL-TG	Cdc42 protein signal transduction	2025-01-12	17/17951	0.0113087	0.0678702
PD_2019	S-HDL-TG	Regulation of hydrogen peroxide metabolic process	2025-01-12	18/17951	0.0119703	0.0678702
PD_2019	S-HDL-TG	Chondroitin sulfate biosynthetic process	2025-01-12	19/17951	0.0126314	0.0678702
PD_2019	S-HDL-TG	Negative regulation of peptidyl threonine phosphorylation	2025-01-12	19/17951	0.0126314	0.0678702
PD_2019	S-HDL-TG	Regulation of synaptic vesicle endocytosis	2025-01-12	19/17951	0.0126314	0.0678702
PD_2019	S-HDL-TG	Adenylate cyclase modulating g protein coupled receptor signaling pathway	2025-02-12	262/17951	0.0127179	0.0678702
PD_2019	S-HDL-TG	C21 steroid hormone biosynthetic process	2025-01-12	20/17951	0.0132922	0.0693227
PD_2019	S-HDL-TG	Regulation of ketone biosynthetic process	2025-01-12	21/17951	0.0139525	0.0693941
PD_2019	S-HDL-TG	Negative regulation of oxidoreductase activity	2025-01-12	22/17951	0.0146124	0.0693941
PD_2019	S-HDL-TG	Tertiary alcohol metabolic process	2025-01-12	22/17951	0.0146124	0.0693941
PD_2019	S-HDL-TG	Thyroid hormone generation	2025-01-12	23/17951	0.0152719	0.0693941
PD_2019	S-HDL-TG	Chondroitin sulfate proteoglycan biosynthetic process	2025-01-12	24/17951	0.0159311	0.0693941
PD_2019	S-HDL-TG	Regulation of hormone biosynthetic process	2025-01-12	24/17951	0.0159311	0.0693941
PD_2019	S-HDL-TG	Response to thyroid hormone	2025-01-12	24/17951	0.0159311	0.0693941
PD_2019	S-HDL-TG	Regulation of endocytosis	2025-02-12	298/17951	0.0162423	0.0693941
PD_2019	S-HDL-TG	Decidualization	2025-01-12	25/17951	0.0165898	0.0693941
PD_2019	S-HDL-TG	Glucocorticoid metabolic process	2025-01-12	25/17951	0.0165898	0.0693941
PD_2019	S-HDL-TG	Chondroitin sulfate metabolic process	2025-01-12	26/17951	0.0172481	0.0693941
PD_2019	S-HDL-TG	Regulation of synaptic vesicle recycling	2025-01-12	26/17951	0.0172481	0.0693941
PD_2019	S-HDL-TG	Diacylglycerol metabolic process	2025-01-12	27/17951	0.017906	0.0693941
PD_2019	S-HDL-TG	Peptidyl glutamic acid modification	2025-01-12	27/17951	0.017906	0.0693941
PD_2019	S-HDL-TG	Protein kinase c activating g protein coupled receptor signaling pathway	2025-01-12	27/17951	0.017906	0.0693941
PD_2019	S-HDL-TG	Glycosaminoglycan catabolic process	2025-01-12	28/17951	0.0185635	0.0693941
PD_2019	S-HDL-TG	Olefinic compound biosynthetic process	2025-01-12	28/17951	0.0185635	0.0693941
PD_2019	S-HDL-TG	Polysaccharide catabolic process	2025-01-12	29/17951	0.0192206	0.0693941
PD_2019	S-HDL-TG	Thyroid hormone metabolic process	2025-01-12	29/17951	0.0192206	0.0693941
PD_2019	S-HDL-TG	Sulfur compound metabolic process	2025-02-12	327/17951	0.019354	0.0693941
PD_2019	S-HDL-TG	Positive regulation of coagulation	2025-01-12	30/17951	0.0198773	0.0701742
PD_2019	S-HDL-TG	Chondroitin sulfate proteoglycan metabolic process	2025-01-12	31/17951	0.0205336	0.0703272
PD_2019	S-HDL-TG	Hydrogen peroxide catabolic process	2025-01-12	31/17951	0.0205336	0.0703272
PD_2019	S-HDL-TG	Replacement ossification	2025-01-12	32/17951	0.0211895	0.0715064
PD_2019	S-HDL-TG	Heparan sulfate proteoglycan biosynthetic process	2025-01-12	33/17951	0.021845	0.0716122
PD_2019	S-HDL-TG	Response to atp	2025-01-12	33/17951	0.021845	0.0716122
PD_2019	S-HDL-TG	Aminoglycan catabolic process	2025-01-12	34/17951	0.0225001	0.0718028
PD_2019	S-HDL-TG	Glycoprotein catabolic process	2025-01-12	35/17951	0.0231548	0.0718028
PD_2019	S-HDL-TG	Maternal placenta development	2025-01-12	35/17951	0.0231548	0.0718028
PD_2019	S-HDL-TG	Protein kinase c signaling	2025-01-12	35/17951	0.0231548	0.0718028
PD_2019	S-HDL-TG	C21 steroid hormone metabolic process	2025-01-12	37/17951	0.0244629	0.0738917
PD_2019	S-HDL-TG	Regulation of body fluid levels	2025-02-12	375/17951	0.0250138	0.0738917
PD_2019	S-HDL-TG	Nucleotide sugar metabolic process	2025-01-12	38/17951	0.0251164	0.0738917
PD_2019	S-HDL-TG	Phosphatidic acid metabolic process	2025-01-12	38/17951	0.0251164	0.0738917
PD_2019	S-HDL-TG	Regulation of hormone metabolic process	2025-01-12	39/17951	0.0257695	0.0748534
PD_2019	S-HDL-TG	Glycoprotein metabolic process	2025-02-12	388/17951	0.0266519	0.0764488
PD_2019	S-HDL-TG	Small molecule metabolic process	2025-04-12	1836/17951	0.0275797	0.0766562
PD_2019	S-HDL-TG	Amino sugar metabolic process	2025-01-12	42/17951	0.0277263	0.0766562
PD_2019	S-HDL-TG	Regulation of cholesterol metabolic process	2025-01-12	42/17951	0.0277263	0.0766562
PD_2019	S-HDL-TG	Regulation of peptidyl threonine phosphorylation	2025-01-12	44/17951	0.0290289	0.078369
PD_2019	S-HDL-TG	Steroid hormone biosynthetic process	2025-01-12	44/17951	0.0290289	0.078369
PD_2019	S-HDL-TG	Collagen catabolic process	2025-01-12	45/17951	0.0296796	0.0789892
PD_2019	S-HDL-TG	Acute phase response	2025-01-12	47/17951	0.0309797	0.0789892
PD_2019	S-HDL-TG	Fat soluble vitamin metabolic process	2025-01-12	47/17951	0.0309797	0.0789892
PD_2019	S-HDL-TG	Ketone biosynthetic process	2025-01-12	47/17951	0.0309797	0.0789892
PD_2019	S-HDL-TG	Negative regulation of reactive oxygen species metabolic process	2025-01-12	47/17951	0.0309797	0.0789892
PD_2019	S-HDL-TG	Sulfur compound catabolic process	2025-01-12	48/17951	0.0316292	0.079759
PD_2019	S-HDL-TG	Wound healing	2025-02-12	434/17951	0.0327915	0.0817911
PD_2019	S-HDL-TG	Regulation of gluconeogenesis	2025-01-12	52/17951	0.0342231	0.0844441
PD_2019	S-HDL-TG	Regulation of alcohol biosynthetic process	2025-01-12	54/17951	0.0355177	0.0867061
PD_2019	S-HDL-TG	Hydrogen peroxide metabolic process	2025-01-12	55/17951	0.0361644	0.0873555
PD_2019	S-HDL-TG	Cellular catabolic process	2025-03-12	1142/17951	0.0366532	0.087614
PD_2019	S-HDL-TG	Camp mediated signaling	2025-01-12	57/17951	0.0374565	0.0886113
PD_2019	S-HDL-TG	Maternal process involved in female pregnancy	2025-01-12	59/17951	0.0387471	0.0907291
PD_2019	S-HDL-TG	Endochondral bone morphogenesis	2025-01-12	60/17951	0.0393918	0.091307
PD_2019	S-HDL-TG	Regulation of defense response to virus	2025-01-12	63/17951	0.0413236	0.0948267
PD_2019	S-HDL-TG	Proteoglycan biosynthetic process	2025-01-12	65/17951	0.0426094	0.095434
PD_2019	S-HDL-TG	Hormone biosynthetic process	2025-01-12	66/17951	0.0432518	0.095434
PD_2019	S-HDL-TG	Polysaccharide biosynthetic process	2025-01-12	66/17951	0.0432518	0.095434
PD_2019	S-HDL-TG	Regulation of oxidoreductase activity	2025-01-12	66/17951	0.0432518	0.095434
PD_2019	S-HDL-TG	Oligosaccharide metabolic process	2025-01-12	67/17951	0.0438937	0.0959281
PD_2019	S-HDL-TG	Maintenance of protein location in cell	2025-01-12	68/17951	0.0445352	0.0964119
PD_2019	S-HDL-TG	Regulation of vesicle mediated transport	2025-02-12	521/17951	0.0457756	0.098171
PD_2019	S-HDL-TG	Skeletal system development	2025-02-12	531/17951	0.0473757	0.100662
PD_2019	S-HDL-TG	Regulation of coagulation	2025-01-12	74/17951	0.0483762	0.101845
PD_2019	S-HDL-TG	Regulation of hormone levels	2025-02-12	544/17951	0.0494874	0.10265
PD_2019	S-HDL-TG	Aminoglycan biosynthetic process	2025-01-12	76/17951	0.0496533	0.10265
PD_2019	S-HDL-TG	Organic hydroxy compound metabolic process	2025-02-12	566/17951	0.0531405	0.108595
PD_2019	S-HDL-TG	Regulation of steroid biosynthetic process	2025-01-12	82/17951	0.0534754	0.108595
PD_2019	S-HDL-TG	Synaptic vesicle recycling	2025-01-12	83/17951	0.0541111	0.108737
PD_2019	S-HDL-TG	Response to wounding	2025-02-12	574/17951	0.0544932	0.108737
PD_2019	S-HDL-TG	Glucan metabolic process	2025-01-12	87/17951	0.0566497	0.111108
PD_2019	S-HDL-TG	Response to camp	2025-01-12	87/17951	0.0566497	0.111108
PD_2019	S-HDL-TG	Regulation of rho protein signal transduction	2025-01-12	90/17951	0.0585496	0.113861
PD_2019	S-HDL-TG	Maintenance of protein location	2025-01-12	91/17951	0.0591821	0.114124
PD_2019	S-HDL-TG	Spliceosomal complex assembly	2025-01-12	94/17951	0.0610774	0.116797
PD_2019	S-HDL-TG	Monosaccharide biosynthetic process	2025-01-12	96/17951	0.0623389	0.117401
PD_2019	S-HDL-TG	Cellular oxidant detoxification	2025-01-12	98/17951	0.0635989	0.117401
PD_2019	S-HDL-TG	Regulation of calcium mediated signaling	2025-01-12	98/17951	0.0635989	0.117401
PD_2019	S-HDL-TG	Response to hydrogen peroxide	2025-01-12	98/17951	0.0635989	0.117401
PD_2019	S-HDL-TG	Energy reserve metabolic process	2025-01-12	99/17951	0.0642283	0.117401
PD_2019	S-HDL-TG	Bone morphogenesis	2025-01-12	100/17951	0.0648573	0.117401
PD_2019	S-HDL-TG	Primary alcohol metabolic process	2025-01-12	101/17951	0.0654859	0.117401
PD_2019	S-HDL-TG	Regulation of carbohydrate biosynthetic process	2025-01-12	101/17951	0.0654859	0.117401
PD_2019	S-HDL-TG	Regulation of glucose metabolic process	2025-01-12	102/17951	0.0661142	0.117608
PD_2019	S-HDL-TG	Torc1 signaling	2025-01-12	103/17951	0.066742	0.117812
PD_2019	S-HDL-TG	Regulation of steroid metabolic process	2025-01-12	104/17951	0.0673695	0.118012
PD_2019	S-HDL-TG	Peptidyl threonine modification	2025-01-12	106/17951	0.0686233	0.119297
PD_2019	S-HDL-TG	Collagen metabolic process	2025-01-12	107/17951	0.0692496	0.119481
PD_2019	S-HDL-TG	Acute inflammatory response	2025-01-12	108/17951	0.0698755	0.119661
PD_2019	S-HDL-TG	Macromolecule catabolic process	2025-03-12	1486/17951	0.0707959	0.120339
PD_2019	S-HDL-TG	Phenol containing compound metabolic process	2025-01-12	115/17951	0.0742462	0.124362
PD_2019	S-HDL-TG	Vitamin metabolic process	2025-01-12	115/17951	0.0742462	0.124362
PD_2019	S-HDL-TG	Negative regulation of cellular catabolic process	2025-01-12	119/17951	0.0767353	0.127599
PD_2019	S-HDL-TG	Endocytosis	2025-02-12	703/17951	0.0779574	0.127813
PD_2019	S-HDL-TG	Ras protein signal transduction	2025-01-12	121/17951	0.0779775	0.127813
PD_2019	S-HDL-TG	Vesicle mediated transport	2025-03-12	1561/17951	0.079735	0.129767
PD_2019	S-HDL-TG	Autophagosome organization	2025-01-12	125/17951	0.0804574	0.13002
PD_2019	S-HDL-TG	Xenobiotic metabolic process	2025-01-12	126/17951	0.0810764	0.130104
PD_2019	S-HDL-TG	Negative regulation of neuron projection development	2025-01-12	129/17951	0.0829311	0.132156
PD_2019	S-HDL-TG	Response to organophosphorus	2025-01-12	130/17951	0.0835486	0.132222
PD_2019	S-HDL-TG	Monocarboxylic acid catabolic process	2025-01-12	132/17951	0.0847825	0.133256
PD_2019	S-HDL-TG	Cellular response to toxic substance	2025-01-12	134/17951	0.0860148	0.134273
PD_2019	S-HDL-TG	Neutral lipid metabolic process	2025-01-12	138/17951	0.0884748	0.135351
PD_2019	S-HDL-TG	Platelet activation	2025-01-12	138/17951	0.0884748	0.135351
PD_2019	S-HDL-TG	Regulation of wound healing	2025-01-12	138/17951	0.0884748	0.135351
PD_2019	S-HDL-TG	Alcohol biosynthetic process	2025-01-12	142/17951	0.0909288	0.138184
PD_2019	S-HDL-TG	Regulation of cellular ketone metabolic process	2025-01-12	143/17951	0.0915413	0.1382
PD_2019	S-HDL-TG	Response to purine containing compound	2025-01-12	145/17951	0.0927653	0.139132
PD_2019	S-HDL-TG	Rho protein signal transduction	2025-01-12	147/17951	0.0939877	0.14005
PD_2019	S-HDL-TG	Regulation of reactive oxygen species metabolic process	2025-01-12	148/17951	0.0945984	0.140051
PD_2019	S-HDL-TG	Placenta development	2025-01-12	151/17951	0.0964281	0.141844
PD_2019	S-HDL-TG	Regulation of g protein coupled receptor signaling pathway	2025-01-12	155/17951	0.0988624	0.144499
PD_2019	S-HDL-TG	Sterol metabolic process	2025-01-12	157/17951	0.100077	0.145311
PD_2019	S-HDL-TG	Positive regulation of peptidyl tyrosine phosphorylation	2025-01-12	158/17951	0.100684	0.145311
PD_2019	S-HDL-TG	Olefinic compound metabolic process	2025-01-12	162/17951	0.103108	0.14686
PD_2019	S-HDL-TG	Positive regulation of neuron projection development	2025-01-12	162/17951	0.103108	0.14686
PD_2019	S-HDL-TG	Detoxification	2025-01-12	163/17951	0.103713	0.14686
PD_2019	S-HDL-TG	Symbiont entry into host	2025-01-12	164/17951	0.104318	0.14686
PD_2019	S-HDL-TG	Transcription initiation at rna polymerase ii promoter	2025-01-12	167/17951	0.106129	0.148196
PD_2019	S-HDL-TG	Peptidyl amino acid modification	2025-02-12	847/17951	0.107334	0.148196
PD_2019	S-HDL-TG	Tor signaling	2025-01-12	169/17951	0.107335	0.148196
PD_2019	S-HDL-TG	Biological process involved in interspecies interaction between organisms	2025-03-12	1780/17951	0.108664	0.148196
PD_2019	S-HDL-TG	Carbohydrate catabolic process	2025-01-12	172/17951	0.109141	0.148196
PD_2019	S-HDL-TG	Sulfur compound biosynthetic process	2025-01-12	172/17951	0.109141	0.148196
PD_2019	S-HDL-TG	Regulation of response to wounding	2025-01-12	179/17951	0.113343	0.152995
PD_2019	S-HDL-TG	Negative regulation of cell projection organization	2025-01-12	183/17951	0.115735	0.155205
PD_2019	S-HDL-TG	Regulation of carbohydrate metabolic process	2025-01-12	184/17951	0.116332	0.155205
PD_2019	S-HDL-TG	Steroid biosynthetic process	2025-01-12	186/17951	0.117526	0.155891
PD_2019	S-HDL-TG	Regulation of lipid biosynthetic process	2025-01-12	189/17951	0.119313	0.157352
PD_2019	S-HDL-TG	Response to organic cyclic compound	2025-02-12	907/17951	0.120396	0.157526
PD_2019	S-HDL-TG	Cellular modified amino acid metabolic process	2025-01-12	192/17951	0.121097	0.157526
PD_2019	S-HDL-TG	Glucose metabolic process	2025-01-12	193/17951	0.121691	0.157526
PD_2019	S-HDL-TG	Cellular response to xenobiotic stimulus	2025-01-12	195/17951	0.122877	0.157526
PD_2019	S-HDL-TG	Lipid modification	2025-01-12	195/17951	0.122877	0.157526
PD_2019	S-HDL-TG	Import into cell	2025-02-12	926/17951	0.124621	0.158873
PD_2019	S-HDL-TG	Biological process involved in interaction with host	2025-01-12	204/17951	0.128199	0.161069
PD_2019	S-HDL-TG	Response to reactive oxygen species	2025-01-12	205/17951	0.128789	0.161069
PD_2019	S-HDL-TG	Organic acid metabolic process	2025-02-12	945/17951	0.128885	0.161069
PD_2019	S-HDL-TG	Positive regulation of rna metabolic process	2025-03-12	1925/17951	0.129962	0.161069
PD_2019	S-HDL-TG	Cartilage development	2025-01-12	208/17951	0.130555	0.161069
PD_2019	S-HDL-TG	Dna templated transcription initiation	2025-01-12	208/17951	0.130555	0.161069
PD_2019	S-HDL-TG	Glycerophospholipid biosynthetic process	2025-01-12	212/17951	0.132905	0.163092
PD_2019	S-HDL-TG	Multi multicellular organism process	2025-01-12	216/17951	0.135249	0.164922
PD_2019	S-HDL-TG	Regulation of peptidyl tyrosine phosphorylation	2025-01-12	217/17951	0.135834	0.164922
PD_2019	S-HDL-TG	Regulation of phosphorylation	2025-02-12	987/17951	0.138445	0.167207
PD_2019	S-HDL-TG	Vesicle mediated transport in synapse	2025-01-12	226/17951	0.141084	0.169268
PD_2019	S-HDL-TG	Calcium mediated signaling	2025-01-12	228/17951	0.142246	0.169268
PD_2019	S-HDL-TG	Protein catabolic process	2025-02-12	1004/17951	0.142364	0.169268
PD_2019	S-HDL-TG	Skeletal system morphogenesis	2025-01-12	230/17951	0.143408	0.16963
PD_2019	S-HDL-TG	Maintenance of location in cell	2025-01-12	232/17951	0.144567	0.170125
PD_2019	S-HDL-TG	Protein rna complex organization	2025-01-12	237/17951	0.14746	0.172239
PD_2019	S-HDL-TG	Reactive oxygen species metabolic process	2025-01-12	239/17951	0.148615	0.172239
PD_2019	S-HDL-TG	Vacuole organization	2025-01-12	239/17951	0.148615	0.172239
PD_2019	S-HDL-TG	Organic hydroxy compound biosynthetic process	2025-01-12	249/17951	0.154367	0.178006
PD_2019	S-HDL-TG	Organic acid catabolic process	2025-01-12	251/17951	0.155513	0.178431
PD_2019	S-HDL-TG	Monosaccharide metabolic process	2025-01-12	254/17951	0.15723	0.179026
PD_2019	S-HDL-TG	Phospholipid biosynthetic process	2025-01-12	255/17951	0.157801	0.179026
PD_2019	S-HDL-TG	Glycerolipid biosynthetic process	2025-01-12	256/17951	0.158372	0.179026
PD_2019	S-HDL-TG	Peptidyl tyrosine modification	2025-01-12	266/17951	0.164064	0.183651
PD_2019	S-HDL-TG	Response to toxic substance	2025-01-12	266/17951	0.164064	0.183651
PD_2019	S-HDL-TG	Response to nitrogen compound	2025-02-12	1106/17951	0.166416	0.185282
PD_2019	S-HDL-TG	Carbohydrate derivative metabolic process	2025-02-12	1109/17951	0.167136	0.185282
PD_2019	S-HDL-TG	Carbohydrate derivative catabolic process	2025-01-12	277/17951	0.170284	0.187864
PD_2019	S-HDL-TG	Regulation of response to external stimulus	2025-02-12	1130/17951	0.172196	0.189064
PD_2019	S-HDL-TG	Peptidyl serine modification	2025-01-12	283/17951	0.173659	0.189763
PD_2019	S-HDL-TG	Regulation of phosphorus metabolic process	2025-02-12	1149/17951	0.1768	0.192217
PD_2019	S-HDL-TG	Connective tissue development	2025-01-12	290/17951	0.17758	0.192217
PD_2019	S-LDL-TG	Dermatan sulfate proteoglycan metabolic process	2025-02-11	12/17951	2.2456e-05	0.00711499
PD_2019	S-LDL-TG	Heparin metabolic process	2025-02-11	17/17951	4.61956e-05	0.00731835
PD_2019	S-LDL-TG	Proteoglycan metabolic process	2025-02-11	89/17951	0.00129852	0.0693858
PD_2019	S-LDL-TG	Mucopolysaccharide metabolic process	2025-02-11	91/17951	0.00135697	0.0693858
PD_2019	S-LDL-TG	Regulation of calcium mediated signaling	2025-02-11	98/17951	0.00157133	0.0693858
PD_2019	S-LDL-TG	Polysaccharide metabolic process	2025-02-11	111/17951	0.00200955	0.0693858
PD_2019	S-LDL-TG	Aminoglycan metabolic process	2025-02-11	122/17951	0.00242064	0.0693858
PD_2019	S-LDL-TG	Regulation of reactive oxygen species metabolic process	2025-02-11	148/17951	0.00353663	0.0693858
PD_2019	S-LDL-TG	Negative regulation of hydrogen peroxide metabolic process	2025-01-11	6/17951	0.00367156	0.0693858
PD_2019	S-LDL-TG	Negative regulation of tubulin deacetylation	2025-01-11	6/17951	0.00367156	0.0693858
PD_2019	S-LDL-TG	Positive regulation of protein localization to synapse	2025-01-11	6/17951	0.00367156	0.0693858
PD_2019	S-LDL-TG	Protein localization to motile cilium	2025-01-11	6/17951	0.00367156	0.0693858
PD_2019	S-LDL-TG	Cellular catabolic process	2025-04-11	1142/17951	0.00374546	0.0693858
PD_2019	S-LDL-TG	Intracellular distribution of mitochondria	2025-01-11	7/17951	0.00428229	0.0693858
PD_2019	S-LDL-TG	Negative regulation of establishment of protein localization to mitochondrion	2025-01-11	7/17951	0.00428229	0.0693858
PD_2019	S-LDL-TG	Plus end directed organelle transport along microtubule	2025-01-11	7/17951	0.00428229	0.0693858
PD_2019	S-LDL-TG	Carbohydrate metabolic process	2025-03-11	571/17951	0.00436442	0.0693858
PD_2019	S-LDL-TG	Dermatan sulfate proteoglycan biosynthetic process	2025-01-11	8/17951	0.00489268	0.0693858
PD_2019	S-LDL-TG	Heparan sulfate proteoglycan biosynthetic process polysaccharide chain biosynthetic process	2025-01-11	8/17951	0.00489268	0.0693858
PD_2019	S-LDL-TG	Regulation of cdc42 protein signal transduction	2025-01-11	8/17951	0.00489268	0.0693858
PD_2019	S-LDL-TG	Regulation of lipid kinase activity	2025-01-11	8/17951	0.00489268	0.0693858
PD_2019	S-LDL-TG	Dermatan sulfate metabolic process	2025-01-11	9/17951	0.00550274	0.0693858
PD_2019	S-LDL-TG	Heparan sulfate proteoglycan catabolic process	2025-01-11	9/17951	0.00550274	0.0693858
PD_2019	S-LDL-TG	Cellular response to brain derived neurotrophic factor stimulus	2025-01-11	10/17951	0.00611245	0.0693858
PD_2019	S-LDL-TG	Response to reactive oxygen species	2025-02-11	205/17951	0.0066699	0.0693858
PD_2019	S-LDL-TG	Disaccharide metabolic process	2025-01-11	11/17951	0.00672182	0.0693858
PD_2019	S-LDL-TG	Heparin biosynthetic process	2025-01-11	11/17951	0.00672182	0.0693858
PD_2019	S-LDL-TG	Internal protein amino acid acetylation	2025-01-11	11/17951	0.00672182	0.0693858
PD_2019	S-LDL-TG	Proteoglycan catabolic process	2025-01-11	11/17951	0.00672182	0.0693858
PD_2019	S-LDL-TG	Vitamin k metabolic process	2025-01-11	11/17951	0.00672182	0.0693858
PD_2019	S-LDL-TG	Cellular response to thyroid hormone stimulus	2025-01-11	12/17951	0.00733086	0.0693858
PD_2019	S-LDL-TG	Glycophagy	2025-01-11	12/17951	0.00733086	0.0693858
PD_2019	S-LDL-TG	Bone development	2025-02-11	216/17951	0.00737956	0.0693858
PD_2019	S-LDL-TG	Microtubule based transport	2025-02-11	217/17951	0.00744572	0.0693858
PD_2019	S-LDL-TG	Epithelial cilium movement involved in determination of left right asymmetry	2025-01-11	13/17951	0.00793955	0.0698773
PD_2019	S-LDL-TG	Negative regulation of membrane potential	2025-01-11	13/17951	0.00793955	0.0698773
PD_2019	S-LDL-TG	Calcium mediated signaling	2025-02-11	228/17951	0.00819138	0.0701453
PD_2019	S-LDL-TG	Regulation of long term synaptic depression	2025-01-11	14/17951	0.00854791	0.071272
PD_2019	S-LDL-TG	Reactive oxygen species metabolic process	2025-02-11	239/17951	0.00896963	0.0728707
PD_2019	S-LDL-TG	Regulation of cellular response to heat	2025-01-11	16/17951	0.0097636	0.0771241
PD_2019	S-LDL-TG	Cdc42 protein signal transduction	2025-01-11	17/17951	0.0103709	0.0771241
PD_2019	S-LDL-TG	Regulation of cilium beat frequency	2025-01-11	17/17951	0.0103709	0.0771241
PD_2019	S-LDL-TG	Regulation of microtubule based process	2025-02-11	259/17951	0.0104668	0.0771241
PD_2019	S-LDL-TG	Axonal transport of mitochondrion	2025-01-11	18/17951	0.0109779	0.0772949
PD_2019	S-LDL-TG	Regulation of hydrogen peroxide metabolic process	2025-01-11	18/17951	0.0109779	0.0772949
PD_2019	S-LDL-TG	Chondroitin sulfate biosynthetic process	2025-01-11	19/17951	0.0115846	0.0780955
PD_2019	S-LDL-TG	Mitochondrion distribution	2025-01-11	19/17951	0.0115846	0.0780955
PD_2019	S-LDL-TG	Regulation of superoxide anion generation	2025-01-11	20/17951	0.0121909	0.0804707
PD_2019	S-LDL-TG	Response to lead ion	2025-01-11	21/17951	0.0127969	0.0821582
PD_2019	S-LDL-TG	Negative regulation of oxidoreductase activity	2025-01-11	22/17951	0.0134025	0.0821582
PD_2019	S-LDL-TG	Regulation of protein localization to synapse	2025-01-11	22/17951	0.0134025	0.0821582
PD_2019	S-LDL-TG	Thyroid hormone generation	2025-01-11	23/17951	0.0140079	0.0821582
PD_2019	S-LDL-TG	Tubulin deacetylation	2025-01-11	23/17951	0.0140079	0.0821582
PD_2019	S-LDL-TG	Chondroitin sulfate proteoglycan biosynthetic process	2025-01-11	24/17951	0.0146128	0.0821582
PD_2019	S-LDL-TG	Inclusion body assembly	2025-01-11	24/17951	0.0146128	0.0821582
PD_2019	S-LDL-TG	Response to thyroid hormone	2025-01-11	24/17951	0.0146128	0.0821582
PD_2019	S-LDL-TG	Decidualization	2025-01-11	25/17951	0.0152175	0.0821582
PD_2019	S-LDL-TG	Cognition	2025-02-11	319/17951	0.0155742	0.0821582
PD_2019	S-LDL-TG	Astrocyte activation	2025-01-11	26/17951	0.0158218	0.0821582
PD_2019	S-LDL-TG	Chondroitin sulfate metabolic process	2025-01-11	26/17951	0.0158218	0.0821582
PD_2019	S-LDL-TG	Sulfur compound metabolic process	2025-02-11	327/17951	0.0163227	0.0821582
PD_2019	S-LDL-TG	Establishment of mitochondrion localization microtubule mediated	2025-01-11	27/17951	0.0164257	0.0821582
PD_2019	S-LDL-TG	Peptidyl glutamic acid modification	2025-01-11	27/17951	0.0164257	0.0821582
PD_2019	S-LDL-TG	Glycosaminoglycan catabolic process	2025-01-11	28/17951	0.0170293	0.0821582
PD_2019	S-LDL-TG	Polysaccharide catabolic process	2025-01-11	29/17951	0.0176326	0.0821582
PD_2019	S-LDL-TG	Regulation of protein deacetylation	2025-01-11	29/17951	0.0176326	0.0821582
PD_2019	S-LDL-TG	Regulation of superoxide metabolic process	2025-01-11	29/17951	0.0176326	0.0821582
PD_2019	S-LDL-TG	Thyroid hormone metabolic process	2025-01-11	29/17951	0.0176326	0.0821582
PD_2019	S-LDL-TG	Positive regulation of coagulation	2025-01-11	30/17951	0.0182356	0.0824711
PD_2019	S-LDL-TG	Regulation of mitochondrial fission	2025-01-11	30/17951	0.0182356	0.0824711
PD_2019	S-LDL-TG	Chondroitin sulfate proteoglycan metabolic process	2025-01-11	31/17951	0.0188382	0.0824711
PD_2019	S-LDL-TG	Hydrogen peroxide catabolic process	2025-01-11	31/17951	0.0188382	0.0824711
PD_2019	S-LDL-TG	Long term synaptic depression	2025-01-11	32/17951	0.0194405	0.0824711
PD_2019	S-LDL-TG	Replacement ossification	2025-01-11	32/17951	0.0194405	0.0824711
PD_2019	S-LDL-TG	Positive regulation of cell projection organization	2025-02-11	361/17951	0.0196744	0.0824711
PD_2019	S-LDL-TG	Establishment of mitochondrion localization	2025-01-11	33/17951	0.0200424	0.0824711
PD_2019	S-LDL-TG	Heparan sulfate proteoglycan biosynthetic process	2025-01-11	33/17951	0.0200424	0.0824711
PD_2019	S-LDL-TG	Aminoglycan catabolic process	2025-01-11	34/17951	0.020644	0.0827961
PD_2019	S-LDL-TG	Stress granule assembly	2025-01-11	34/17951	0.020644	0.0827961
PD_2019	S-LDL-TG	Glycoprotein catabolic process	2025-01-11	35/17951	0.0212453	0.0831036
PD_2019	S-LDL-TG	Maternal placenta development	2025-01-11	35/17951	0.0212453	0.0831036
PD_2019	S-LDL-TG	Positive regulation of microtubule polymerization or depolymerization	2025-01-11	36/17951	0.0218462	0.0844121
PD_2019	S-LDL-TG	Positive regulation of axon extension	2025-01-11	37/17951	0.0224468	0.0849727
PD_2019	S-LDL-TG	Glycoprotein metabolic process	2025-02-11	388/17951	0.0225276	0.0849727
PD_2019	S-LDL-TG	Nucleotide sugar metabolic process	2025-01-11	38/17951	0.0230471	0.0859092
PD_2019	S-LDL-TG	Mitochondrial fission	2025-01-11	40/17951	0.0242466	0.0876301
PD_2019	S-LDL-TG	Response to oxidative stress	2025-02-11	404/17951	0.0242962	0.0876301
PD_2019	S-LDL-TG	Amino sugar metabolic process	2025-01-11	42/17951	0.0254448	0.0876301
PD_2019	S-LDL-TG	Amyloid fibril formation	2025-01-11	42/17951	0.0254448	0.0876301
PD_2019	S-LDL-TG	Protein deacetylation	2025-01-11	42/17951	0.0254448	0.0876301
PD_2019	S-LDL-TG	Regulation of cilium movement	2025-01-11	42/17951	0.0254448	0.0876301
PD_2019	S-LDL-TG	Superoxide anion generation	2025-01-11	42/17951	0.0254448	0.0876301
PD_2019	S-LDL-TG	Astrocyte development	2025-01-11	44/17951	0.0266416	0.0892
PD_2019	S-LDL-TG	Collagen catabolic process	2025-01-11	45/17951	0.0272395	0.0892
PD_2019	S-LDL-TG	Extracellular transport	2025-01-11	46/17951	0.0278371	0.0892
PD_2019	S-LDL-TG	Microtubule based movement	2025-02-11	435/17951	0.0278825	0.0892
PD_2019	S-LDL-TG	Negative regulation of catalytic activity	2025-02-11	439/17951	0.0283603	0.0892
PD_2019	S-LDL-TG	Acute phase response	2025-01-11	47/17951	0.0284344	0.0892
PD_2019	S-LDL-TG	Fat soluble vitamin metabolic process	2025-01-11	47/17951	0.0284344	0.0892
PD_2019	S-LDL-TG	Negative regulation of reactive oxygen species metabolic process	2025-01-11	47/17951	0.0284344	0.0892
PD_2019	S-LDL-TG	Regulation of establishment of protein localization to mitochondrion	2025-01-11	47/17951	0.0284344	0.0892
PD_2019	S-LDL-TG	Sulfur compound catabolic process	2025-01-11	48/17951	0.0290313	0.0894645
PD_2019	S-LDL-TG	Regulation of neuron projection development	2025-02-11	445/17951	0.0290834	0.0894645
PD_2019	S-LDL-TG	Regulation of cellular catabolic process	2025-02-11	462/17951	0.031173	0.0930261
PD_2019	S-LDL-TG	Leukocyte activation involved in inflammatory response	2025-01-11	52/17951	0.0314156	0.0930261
PD_2019	S-LDL-TG	Mitochondrion localization	2025-01-11	52/17951	0.0314156	0.0930261
PD_2019	S-LDL-TG	Response to nerve growth factor	2025-01-11	52/17951	0.0314156	0.0930261
PD_2019	S-LDL-TG	Negative regulation of synaptic transmission	2025-01-11	54/17951	0.0326058	0.0956563
PD_2019	S-LDL-TG	Hydrogen peroxide metabolic process	2025-01-11	55/17951	0.0332004	0.0965071
PD_2019	S-LDL-TG	Glial cell activation	2025-01-11	58/17951	0.0349821	0.0980155
PD_2019	S-LDL-TG	Macromolecule deacylation	2025-01-11	58/17951	0.0349821	0.0980155
PD_2019	S-LDL-TG	Protein acetylation	2025-01-11	58/17951	0.0349821	0.0980155
PD_2019	S-LDL-TG	Regulation of microtubule based movement	2025-01-11	58/17951	0.0349821	0.0980155
PD_2019	S-LDL-TG	Cytoplasmic microtubule organization	2025-01-11	59/17951	0.0355754	0.0980155
PD_2019	S-LDL-TG	Maternal process involved in female pregnancy	2025-01-11	59/17951	0.0355754	0.0980155
PD_2019	S-LDL-TG	Endochondral bone morphogenesis	2025-01-11	60/17951	0.0361683	0.0987901
PD_2019	S-LDL-TG	Regulation of microtubule polymerization	2025-01-11	61/17951	0.0367609	0.0995505
PD_2019	S-LDL-TG	Response to inorganic substance	2025-02-11	515/17951	0.0380643	0.102206
PD_2019	S-LDL-TG	Proteoglycan biosynthetic process	2025-01-11	65/17951	0.039128	0.102998
PD_2019	S-LDL-TG	Polysaccharide biosynthetic process	2025-01-11	66/17951	0.0397189	0.102998
PD_2019	S-LDL-TG	Regulation of oxidoreductase activity	2025-01-11	66/17951	0.0397189	0.102998
PD_2019	S-LDL-TG	Skeletal system development	2025-02-11	531/17951	0.0402529	0.102998
PD_2019	S-LDL-TG	Axonal transport	2025-01-11	67/17951	0.0403096	0.102998
PD_2019	S-LDL-TG	Oligosaccharide metabolic process	2025-01-11	67/17951	0.0403096	0.102998
PD_2019	S-LDL-TG	Maintenance of protein location in cell	2025-01-11	68/17951	0.0408998	0.10367
PD_2019	S-LDL-TG	Cellular response to heat	2025-01-11	69/17951	0.0414898	0.104331
PD_2019	S-LDL-TG	Positive regulation of reactive oxygen species metabolic process	2025-01-11	70/17951	0.0420794	0.104981
PD_2019	S-LDL-TG	Activation of cysteine type endopeptidase activity involved in apoptotic process	2025-01-11	72/17951	0.0432577	0.105245
PD_2019	S-LDL-TG	Cardiac septum morphogenesis	2025-01-11	73/17951	0.0438463	0.105245
PD_2019	S-LDL-TG	Protein localization to cilium	2025-01-11	73/17951	0.0438463	0.105245
PD_2019	S-LDL-TG	Regulation of mitochondrial membrane potential	2025-01-11	73/17951	0.0438463	0.105245
PD_2019	S-LDL-TG	Superoxide metabolic process	2025-01-11	73/17951	0.0438463	0.105245
PD_2019	S-LDL-TG	Regulation of coagulation	2025-01-11	74/17951	0.0444346	0.105855
PD_2019	S-LDL-TG	Aminoglycan biosynthetic process	2025-01-11	76/17951	0.0456102	0.107845
PD_2019	S-LDL-TG	Positive regulation of axonogenesis	2025-01-11	77/17951	0.0461975	0.108199
PD_2019	S-LDL-TG	Protein localization to synapse	2025-01-11	78/17951	0.0467845	0.108199
PD_2019	S-LDL-TG	Regulation of axon extension	2025-01-11	78/17951	0.0467845	0.108199
PD_2019	S-LDL-TG	Axo dendritic transport	2025-01-11	79/17951	0.0473712	0.108762
PD_2019	S-LDL-TG	Neuroinflammatory response	2025-01-11	84/17951	0.0502996	0.114655
PD_2019	S-LDL-TG	Process utilizing autophagic mechanism	2025-02-11	604/17951	0.0508387	0.115056
PD_2019	S-LDL-TG	Central nervous system neuron development	2025-01-11	86/17951	0.0514686	0.115656
PD_2019	S-LDL-TG	Glucan metabolic process	2025-01-11	87/17951	0.0520527	0.116144
PD_2019	S-LDL-TG	Astrocyte differentiation	2025-01-11	88/17951	0.0526364	0.116625
PD_2019	S-LDL-TG	Regulation of rho protein signal transduction	2025-01-11	90/17951	0.0538028	0.117222
PD_2019	S-LDL-TG	Maintenance of protein location	2025-01-11	91/17951	0.0543855	0.117222
PD_2019	S-LDL-TG	Organelle transport along microtubule	2025-01-11	91/17951	0.0543855	0.117222
PD_2019	S-LDL-TG	Positive regulation of protein polymerization	2025-01-11	91/17951	0.0543855	0.117222
PD_2019	S-LDL-TG	Spliceosomal complex assembly	2025-01-11	94/17951	0.0561318	0.118649
PD_2019	S-LDL-TG	Macromolecule catabolic process	2025-03-11	1486/17951	0.056468	0.118649
PD_2019	S-LDL-TG	Regulation of extent of cell growth	2025-01-11	95/17951	0.0567132	0.118649
PD_2019	S-LDL-TG	Microtubule polymerization	2025-01-11	96/17951	0.0572943	0.118649
PD_2019	S-LDL-TG	Protein acylation	2025-01-11	96/17951	0.0572943	0.118649
PD_2019	S-LDL-TG	Regulation of microtubule polymerization or depolymerization	2025-01-11	96/17951	0.0572943	0.118649
PD_2019	S-LDL-TG	Cellular oxidant detoxification	2025-01-11	98/17951	0.0584555	0.11928
PD_2019	S-LDL-TG	Response to hydrogen peroxide	2025-01-11	98/17951	0.0584555	0.11928
PD_2019	S-LDL-TG	Energy reserve metabolic process	2025-01-11	99/17951	0.0590357	0.11928
PD_2019	S-LDL-TG	Behavior	2025-02-11	657/17951	0.0591052	0.11928
PD_2019	S-LDL-TG	Bone morphogenesis	2025-01-11	100/17951	0.0596155	0.119549
PD_2019	S-LDL-TG	Axon extension	2025-01-11	106/17951	0.0630875	0.124114
PD_2019	S-LDL-TG	Response to heat	2025-01-11	106/17951	0.0630875	0.124114
PD_2019	S-LDL-TG	Regulation of cell projection organization	2025-02-11	685/17951	0.0636567	0.124114
PD_2019	S-LDL-TG	Collagen metabolic process	2025-01-11	107/17951	0.063665	0.124114
PD_2019	S-LDL-TG	Acute inflammatory response	2025-01-11	108/17951	0.0642422	0.124114
PD_2019	S-LDL-TG	Protein localization to cell junction	2025-01-11	108/17951	0.0642422	0.124114
PD_2019	S-LDL-TG	Cardiac septum development	2025-01-11	109/17951	0.0648191	0.124469
PD_2019	S-LDL-TG	Macrophage activation	2025-01-11	112/17951	0.0665478	0.127019
PD_2019	S-LDL-TG	Phenol containing compound metabolic process	2025-01-11	115/17951	0.0682736	0.128762
PD_2019	S-LDL-TG	Vitamin metabolic process	2025-01-11	115/17951	0.0682736	0.128762
PD_2019	S-LDL-TG	Negative regulation of cellular catabolic process	2025-01-11	119/17951	0.0705702	0.132305
PD_2019	S-LDL-TG	Negative regulation of cellular component organization	2025-02-11	732/17951	0.0715674	0.132785
PD_2019	S-LDL-TG	Ras protein signal transduction	2025-01-11	121/17951	0.0717165	0.132785
PD_2019	S-LDL-TG	Negative regulation of molecular function	2025-02-11	735/17951	0.0720834	0.132785
PD_2019	S-LDL-TG	Positive regulation of lipid metabolic process	2025-01-11	124/17951	0.0734336	0.133989
PD_2019	S-LDL-TG	Autophagosome organization	2025-01-11	125/17951	0.0740054	0.133989
PD_2019	S-LDL-TG	Memory	2025-01-11	125/17951	0.0740054	0.133989
PD_2019	S-LDL-TG	Xenobiotic metabolic process	2025-01-11	126/17951	0.0745768	0.134027
PD_2019	S-LDL-TG	Cardiac chamber morphogenesis	2025-01-11	128/17951	0.0757186	0.134027
PD_2019	S-LDL-TG	Positive regulation of cysteine type endopeptidase activity	2025-01-11	128/17951	0.0757186	0.134027
PD_2019	S-LDL-TG	Protein localization to mitochondrion	2025-01-11	128/17951	0.0757186	0.134027
PD_2019	S-LDL-TG	Negative regulation of neuron projection development	2025-01-11	129/17951	0.0762891	0.134287
PD_2019	S-LDL-TG	Monocarboxylic acid catabolic process	2025-01-11	132/17951	0.0779985	0.136537
PD_2019	S-LDL-TG	Cellular response to toxic substance	2025-01-11	134/17951	0.0791365	0.137015
PD_2019	S-LDL-TG	Negative regulation of establishment of protein localization	2025-01-11	134/17951	0.0791365	0.137015
PD_2019	S-LDL-TG	Glial cell development	2025-01-11	135/17951	0.079705	0.13725
PD_2019	S-LDL-TG	Microtubule polymerization or depolymerization	2025-01-11	137/17951	0.0808411	0.138453
PD_2019	S-LDL-TG	Regulation of wound healing	2025-01-11	138/17951	0.0814087	0.138676
PD_2019	S-LDL-TG	Synaptic signaling	2025-02-11	794/17951	0.0824895	0.139765
PD_2019	S-LDL-TG	Regulation of axonogenesis	2025-01-11	141/17951	0.0831095	0.140067
PD_2019	S-LDL-TG	Sperm motility	2025-01-11	146/17951	0.0859378	0.143496
PD_2019	S-LDL-TG	Rho protein signal transduction	2025-01-11	147/17951	0.0865026	0.143496
PD_2019	S-LDL-TG	Specification of symmetry	2025-01-11	147/17951	0.0865026	0.143496
PD_2019	S-LDL-TG	Regulation of mitochondrion organization	2025-01-11	149/17951	0.087631	0.14461
PD_2019	S-LDL-TG	Placenta development	2025-01-11	151/17951	0.0887582	0.145712
PD_2019	S-LDL-TG	Cellular response to reactive oxygen species	2025-01-11	154/17951	0.0904467	0.147718
PD_2019	S-LDL-TG	Regulation of cysteine type endopeptidase activity involved in apoptotic process	2025-01-11	160/17951	0.093815	0.150664
PD_2019	S-LDL-TG	Regulation of microtubule cytoskeleton organization	2025-01-11	161/17951	0.0943753	0.150664
PD_2019	S-LDL-TG	Small molecule metabolic process	2025-03-11	1836/17951	0.0944184	0.150664
PD_2019	S-LDL-TG	Positive regulation of cell growth	2025-01-11	162/17951	0.0949353	0.150664
PD_2019	S-LDL-TG	Positive regulation of neuron projection development	2025-01-11	162/17951	0.0949353	0.150664
PD_2019	S-LDL-TG	Detoxification	2025-01-11	163/17951	0.0954949	0.150664
PD_2019	S-LDL-TG	Neuron projection extension	2025-01-11	164/17951	0.0960543	0.150664
PD_2019	S-LDL-TG	Symbiont entry into host	2025-01-11	164/17951	0.0960543	0.150664
PD_2019	S-LDL-TG	Positive regulation of peptidase activity	2025-01-11	165/17951	0.0966133	0.150794
PD_2019	S-LDL-TG	Positive regulation of developmental growth	2025-01-11	168/17951	0.0982885	0.152657
PD_2019	S-LDL-TG	Cardiac chamber development	2025-01-11	169/17951	0.0988462	0.152774
PD_2019	S-LDL-TG	Adenylate cyclase activating g protein coupled receptor signaling pathway	2025-01-11	171/17951	0.0999608	0.153116
PD_2019	S-LDL-TG	Carbohydrate catabolic process	2025-01-11	172/17951	0.100518	0.153116
PD_2019	S-LDL-TG	Sulfur compound biosynthetic process	2025-01-11	172/17951	0.100518	0.153116
PD_2019	S-LDL-TG	Cilium or flagellum dependent cell motility	2025-01-11	175/17951	0.102186	0.153445
PD_2019	S-LDL-TG	Regulation of cell size	2025-01-11	175/17951	0.102186	0.153445
PD_2019	S-LDL-TG	Response to temperature stimulus	2025-01-11	175/17951	0.102186	0.153445
PD_2019	S-LDL-TG	Inflammatory response	2025-02-11	903/17951	0.102901	0.15376
PD_2019	S-LDL-TG	Central nervous system neuron differentiation	2025-01-11	178/17951	0.103852	0.15376
PD_2019	S-LDL-TG	Negative regulation of kinase activity	2025-01-11	178/17951	0.103852	0.15376
PD_2019	S-LDL-TG	Regulation of response to wounding	2025-01-11	179/17951	0.104407	0.153863
PD_2019	S-LDL-TG	Negative regulation of cell projection organization	2025-01-11	183/17951	0.106622	0.1564
PD_2019	S-LDL-TG	Positive regulation of cytoskeleton organization	2025-01-11	184/17951	0.107175	0.156487
PD_2019	S-LDL-TG	Regulation of cysteine type endopeptidase activity	2025-01-11	190/17951	0.110487	0.160184
PD_2019	S-LDL-TG	Organic acid metabolic process	2025-02-11	945/17951	0.111135	0.160184
PD_2019	S-LDL-TG	Cellular modified amino acid metabolic process	2025-01-11	192/17951	0.111589	0.160184
PD_2019	S-LDL-TG	Microtubule based process	2025-02-11	948/17951	0.11173	0.160184
PD_2019	S-LDL-TG	Cellular response to xenobiotic stimulus	2025-01-11	195/17951	0.113239	0.161616
PD_2019	S-LDL-TG	Positive regulation of protein containing complex assembly	2025-01-11	199/17951	0.115434	0.164011
PD_2019	S-LDL-TG	Protein localization to organelle	2025-02-11	971/17951	0.116326	0.164539
PD_2019	S-LDL-TG	Regulation of protein polymerization	2025-01-11	203/17951	0.117625	0.165638
PD_2019	S-LDL-TG	Biological process involved in interaction with host	2025-01-11	204/17951	0.118172	0.165672
PD_2019	S-LDL-TG	Cytoskeleton dependent intracellular transport	2025-01-11	205/17951	0.118718	0.165705
PD_2019	S-LDL-TG	Regulation of phosphorylation	2025-02-11	987/17951	0.119554	0.1658
PD_2019	S-LDL-TG	Carbohydrate biosynthetic process	2025-01-11	208/17951	0.120356	0.1658
PD_2019	S-LDL-TG	Cartilage development	2025-01-11	208/17951	0.120356	0.1658
PD_2019	S-LDL-TG	Negative regulation of transferase activity	2025-01-11	210/17951	0.121447	0.166577
PD_2019	S-LDL-TG	Protein catabolic process	2025-02-11	1004/17951	0.123012	0.167369
PD_2019	S-LDL-TG	Cilium movement	2025-01-11	213/17951	0.12308	0.167369
PD_2019	S-LDL-TG	Multi multicellular organism process	2025-01-11	216/17951	0.12471	0.168861
PD_2019	S-LDL-TG	Negative regulation of protein localization	2025-01-11	218/17951	0.125796	0.169606
PD_2019	S-LDL-TG	Regulation of synaptic plasticity	2025-01-11	221/17951	0.127422	0.17107
PD_2019	S-LDL-TG	Animal organ morphogenesis	2025-02-11	1029/17951	0.128146	0.171316
PD_2019	S-LDL-TG	Cellular ketone metabolic process	2025-01-11	225/17951	0.129585	0.172181
PD_2019	S-LDL-TG	Developmental cell growth	2025-01-11	226/17951	0.130126	0.172181
PD_2019	S-LDL-TG	Organelle assembly	2025-02-11	1040/17951	0.130423	0.172181
PD_2019	S-LDL-TG	Skeletal system morphogenesis	2025-01-11	230/17951	0.132283	0.173885
PD_2019	S-LDL-TG	Developmental growth involved in morphogenesis	2025-01-11	232/17951	0.13336	0.173885
PD_2019	S-LDL-TG	Maintenance of location in cell	2025-01-11	232/17951	0.13336	0.173885
PD_2019	S-LDL-TG	Hemostasis	2025-01-11	235/17951	0.134973	0.175267
PD_2019	S-LDL-TG	Protein rna complex organization	2025-01-11	237/17951	0.136047	0.17594
PD_2019	S-LDL-TG	Vacuole organization	2025-01-11	239/17951	0.13712	0.176607
PD_2019	S-LDL-TG	Hormone metabolic process	2025-01-11	241/17951	0.138191	0.177266
PD_2019	S-LDL-TG	Myeloid leukocyte activation	2025-01-11	246/17951	0.140865	0.179244
PD_2019	S-LDL-TG	Positive regulation of neurogenesis	2025-01-11	246/17951	0.140865	0.179244
PD_2019	S-LDL-TG	Regulation of chromosome organization	2025-01-11	248/17951	0.141932	0.17988
PD_2019	S-LDL-TG	Organic acid catabolic process	2025-01-11	251/17951	0.14353	0.181181
PD_2019	S-LDL-TG	Carbohydrate derivative metabolic process	2025-02-11	1109/17951	0.144946	0.181748
PD_2019	S-LDL-TG	Cellular response to oxidative stress	2025-01-11	254/17951	0.145126	0.181748
PD_2019	S-LDL-TG	Positive regulation of growth	2025-01-11	257/17951	0.14672	0.183019
PD_2019	S-LDL-TG	Regulation of catabolic process	2025-02-11	1127/17951	0.148797	0.184053
PD_2019	S-LDL-TG	Adenylate cyclase modulating g protein coupled receptor signaling pathway	2025-01-11	262/17951	0.149369	0.184053
PD_2019	S-LDL-TG	Glial cell differentiation	2025-01-11	262/17951	0.149369	0.184053
PD_2019	S-LDL-TG	Positive regulation of cellular component organization	2025-02-11	1132/17951	0.149872	0.184053
PD_2019	S-LDL-TG	Rrna metabolic process	2025-01-11	265/17951	0.150955	0.184601
PD_2019	S-LDL-TG	Response to toxic substance	2025-01-11	266/17951	0.151483	0.184601
PD_2019	S-LDL-TG	Regulation of phosphorus metabolic process	2025-02-11	1149/17951	0.153538	0.186379
PD_2019	S-LDL-TG	Heart morphogenesis	2025-01-11	271/17951	0.154119	0.186379
PD_2019	S-LDL-TG	Neuron development	2025-02-11	1159/17951	0.155705	0.187582
PD_2019	S-LDL-TG	Carbohydrate derivative catabolic process	2025-01-11	277/17951	0.157272	0.188752
PD_2019	S-LDL-TG	Protein polymerization	2025-01-11	288/17951	0.163025	0.194918
PD_2019	S-LDL-TG	Connective tissue development	2025-01-11	290/17951	0.164067	0.195427
PD_2019	S-LDL-TG	Positive regulation of kinase activity	2025-01-11	294/17951	0.166148	0.197164
PD_2019	S-LDL-TG	Positive regulation of nervous system development	2025-01-11	296/17951	0.167187	0.197656
PD_2019	S-LDL-TG	Regulation of endocytosis	2025-01-11	298/17951	0.168224	0.198143
PD_2019	S-LDL-TG	Regulation of peptidase activity	2025-01-11	300/17951	0.169261	0.198626
PD_2019	S-VLDL-TG	Dermatan sulfate proteoglycan metabolic process	2025-02-11	12/17951	2.2456e-05	0.00460938
PD_2019	S-VLDL-TG	Heparin metabolic process	2025-02-11	17/17951	4.61956e-05	0.00474113
PD_2019	S-VLDL-TG	Cardiac septum morphogenesis	2025-02-11	73/17951	0.000876104	0.0491091
PD_2019	S-VLDL-TG	Proteoglycan metabolic process	2025-02-11	89/17951	0.00129852	0.0491091
PD_2019	S-VLDL-TG	Mucopolysaccharide metabolic process	2025-02-11	91/17951	0.00135697	0.0491091
PD_2019	S-VLDL-TG	Cardiac septum development	2025-02-11	109/17951	0.00193876	0.0491091
PD_2019	S-VLDL-TG	Polysaccharide metabolic process	2025-02-11	111/17951	0.00200955	0.0491091
PD_2019	S-VLDL-TG	Aminoglycan metabolic process	2025-02-11	122/17951	0.00242064	0.0491091
PD_2019	S-VLDL-TG	Cardiac chamber morphogenesis	2025-02-11	128/17951	0.00266029	0.0491091
PD_2019	S-VLDL-TG	Negative regulation of pinocytosis	2025-01-11	5/17951	0.00306048	0.0491091
PD_2019	S-VLDL-TG	Negative regulation of hydrogen peroxide metabolic process	2025-01-11	6/17951	0.00367156	0.0491091
PD_2019	S-VLDL-TG	Protein localization to motile cilium	2025-01-11	6/17951	0.00367156	0.0491091
PD_2019	S-VLDL-TG	Regulation of spontaneous synaptic transmission	2025-01-11	6/17951	0.00367156	0.0491091
PD_2019	S-VLDL-TG	Carbohydrate metabolic process	2025-03-11	571/17951	0.00436442	0.0491091
PD_2019	S-VLDL-TG	Cardiac chamber development	2025-02-11	169/17951	0.00458309	0.0491091
PD_2019	S-VLDL-TG	Dermatan sulfate proteoglycan biosynthetic process	2025-01-11	8/17951	0.00489268	0.0491091
PD_2019	S-VLDL-TG	Heparan sulfate proteoglycan biosynthetic process polysaccharide chain biosynthetic process	2025-01-11	8/17951	0.00489268	0.0491091
PD_2019	S-VLDL-TG	Regulation of synaptic vesicle priming	2025-01-11	8/17951	0.00489268	0.0491091
PD_2019	S-VLDL-TG	Spontaneous neurotransmitter secretion	2025-01-11	8/17951	0.00489268	0.0491091
PD_2019	S-VLDL-TG	Dermatan sulfate metabolic process	2025-01-11	9/17951	0.00550274	0.0491091
PD_2019	S-VLDL-TG	Diaphragm development	2025-01-11	9/17951	0.00550274	0.0491091
PD_2019	S-VLDL-TG	Heparan sulfate proteoglycan catabolic process	2025-01-11	9/17951	0.00550274	0.0491091
PD_2019	S-VLDL-TG	Synaptic vesicle docking	2025-01-11	9/17951	0.00550274	0.0491091
PD_2019	S-VLDL-TG	Macropinocytosis	2025-01-11	10/17951	0.00611245	0.0501585
PD_2019	S-VLDL-TG	Disaccharide metabolic process	2025-01-11	11/17951	0.00672182	0.0501585
PD_2019	S-VLDL-TG	Heparin biosynthetic process	2025-01-11	11/17951	0.00672182	0.0501585
PD_2019	S-VLDL-TG	Proteoglycan catabolic process	2025-01-11	11/17951	0.00672182	0.0501585
PD_2019	S-VLDL-TG	Cellular response to thyroid hormone stimulus	2025-01-11	12/17951	0.00733086	0.0501585
PD_2019	S-VLDL-TG	Glycophagy	2025-01-11	12/17951	0.00733086	0.0501585
PD_2019	S-VLDL-TG	Regulation of pinocytosis	2025-01-11	12/17951	0.00733086	0.0501585
PD_2019	S-VLDL-TG	Epithelial cilium movement involved in determination of left right asymmetry	2025-01-11	13/17951	0.00793955	0.0525709
PD_2019	S-VLDL-TG	Spontaneous synaptic transmission	2025-01-11	14/17951	0.00854791	0.0548303
PD_2019	S-VLDL-TG	Neurotransmitter receptor transport to plasma membrane	2025-01-11	17/17951	0.0103709	0.0609716
PD_2019	S-VLDL-TG	Regulation of cilium beat frequency	2025-01-11	17/17951	0.0103709	0.0609716
PD_2019	S-VLDL-TG	Positive regulation of neurotransmitter secretion	2025-01-11	18/17951	0.0109779	0.0609716
PD_2019	S-VLDL-TG	Regulation of hydrogen peroxide metabolic process	2025-01-11	18/17951	0.0109779	0.0609716
PD_2019	S-VLDL-TG	Heart morphogenesis	2025-02-11	271/17951	0.0114153	0.0609716
PD_2019	S-VLDL-TG	Chondroitin sulfate biosynthetic process	2025-01-11	19/17951	0.0115846	0.0609716
PD_2019	S-VLDL-TG	Synaptic vesicle priming	2025-01-11	19/17951	0.0115846	0.0609716
PD_2019	S-VLDL-TG	Calcium ion regulated exocytosis of neurotransmitter	2025-01-11	21/17951	0.0127969	0.0624543
PD_2019	S-VLDL-TG	Negative regulation of oxidoreductase activity	2025-01-11	22/17951	0.0134025	0.0624543
PD_2019	S-VLDL-TG	Pinocytosis	2025-01-11	22/17951	0.0134025	0.0624543
PD_2019	S-VLDL-TG	Thyroid hormone generation	2025-01-11	23/17951	0.0140079	0.0624543
PD_2019	S-VLDL-TG	Chondroitin sulfate proteoglycan biosynthetic process	2025-01-11	24/17951	0.0146128	0.0624543
PD_2019	S-VLDL-TG	Positive regulation of neurotransmitter transport	2025-01-11	24/17951	0.0146128	0.0624543
PD_2019	S-VLDL-TG	Response to thyroid hormone	2025-01-11	24/17951	0.0146128	0.0624543
PD_2019	S-VLDL-TG	Vesicle fusion to plasma membrane	2025-01-11	24/17951	0.0146128	0.0624543
PD_2019	S-VLDL-TG	Decidualization	2025-01-11	25/17951	0.0152175	0.0624543
PD_2019	S-VLDL-TG	Cognition	2025-02-11	319/17951	0.0155742	0.0624543
PD_2019	S-VLDL-TG	Chondroitin sulfate metabolic process	2025-01-11	26/17951	0.0158218	0.0624543
PD_2019	S-VLDL-TG	Neurotransmitter receptor transport	2025-01-11	26/17951	0.0158218	0.0624543
PD_2019	S-VLDL-TG	Regulation of synaptic vesicle recycling	2025-01-11	26/17951	0.0158218	0.0624543
PD_2019	S-VLDL-TG	Sulfur compound metabolic process	2025-02-11	327/17951	0.0163227	0.0632159
PD_2019	S-VLDL-TG	Glycosaminoglycan catabolic process	2025-01-11	28/17951	0.0170293	0.063497
PD_2019	S-VLDL-TG	Synaptic vesicle membrane organization	2025-01-11	28/17951	0.0170293	0.063497
PD_2019	S-VLDL-TG	Polysaccharide catabolic process	2025-01-11	29/17951	0.0176326	0.063497
PD_2019	S-VLDL-TG	Thyroid hormone metabolic process	2025-01-11	29/17951	0.0176326	0.063497
PD_2019	S-VLDL-TG	Chondroitin sulfate proteoglycan metabolic process	2025-01-11	31/17951	0.0188382	0.0654165
PD_2019	S-VLDL-TG	Hydrogen peroxide catabolic process	2025-01-11	31/17951	0.0188382	0.0654165
PD_2019	S-VLDL-TG	Positive regulation of excitatory postsynaptic potential	2025-01-11	32/17951	0.0194405	0.0654165
PD_2019	S-VLDL-TG	Replacement ossification	2025-01-11	32/17951	0.0194405	0.0654165
PD_2019	S-VLDL-TG	Heparan sulfate proteoglycan biosynthetic process	2025-01-11	33/17951	0.0200424	0.0660738
PD_2019	S-VLDL-TG	Aminoglycan catabolic process	2025-01-11	34/17951	0.020644	0.0660738
PD_2019	S-VLDL-TG	Glycoprotein catabolic process	2025-01-11	35/17951	0.0212453	0.0660738
PD_2019	S-VLDL-TG	Maternal placenta development	2025-01-11	35/17951	0.0212453	0.0660738
PD_2019	S-VLDL-TG	Vesicle docking involved in exocytosis	2025-01-11	35/17951	0.0212453	0.0660738
PD_2019	S-VLDL-TG	Animal organ morphogenesis	2025-03-11	1029/17951	0.0219108	0.0671264
PD_2019	S-VLDL-TG	Glycoprotein metabolic process	2025-02-11	388/17951	0.0225276	0.0680014
PD_2019	S-VLDL-TG	Nucleotide sugar metabolic process	2025-01-11	38/17951	0.0230471	0.068561
PD_2019	S-VLDL-TG	Amino sugar metabolic process	2025-01-11	42/17951	0.0254448	0.0735616
PD_2019	S-VLDL-TG	Regulation of cilium movement	2025-01-11	42/17951	0.0254448	0.0735616
PD_2019	S-VLDL-TG	Ventricular septum morphogenesis	2025-01-11	44/17951	0.0266416	0.075431
PD_2019	S-VLDL-TG	Collagen catabolic process	2025-01-11	45/17951	0.0272395	0.075431
PD_2019	S-VLDL-TG	Protein localization to postsynapse	2025-01-11	45/17951	0.0272395	0.075431
PD_2019	S-VLDL-TG	Extracellular transport	2025-01-11	46/17951	0.0278371	0.075431
PD_2019	S-VLDL-TG	Acute phase response	2025-01-11	47/17951	0.0284344	0.075431
PD_2019	S-VLDL-TG	Negative regulation of reactive oxygen species metabolic process	2025-01-11	47/17951	0.0284344	0.075431
PD_2019	S-VLDL-TG	Cellular catabolic process	2025-03-11	1142/17951	0.0288243	0.075431
PD_2019	S-VLDL-TG	Sulfur compound catabolic process	2025-01-11	48/17951	0.0290313	0.075431
PD_2019	S-VLDL-TG	Modulation of excitatory postsynaptic potential	2025-01-11	49/17951	0.0296279	0.0760188
PD_2019	S-VLDL-TG	Hydrogen peroxide metabolic process	2025-01-11	55/17951	0.0332004	0.0841335
PD_2019	S-VLDL-TG	Vesicle docking	2025-01-11	57/17951	0.0343886	0.0860817
PD_2019	S-VLDL-TG	Regulation of microtubule based movement	2025-01-11	58/17951	0.0349821	0.0865126
PD_2019	S-VLDL-TG	Maternal process involved in female pregnancy	2025-01-11	59/17951	0.0355754	0.0869324
PD_2019	S-VLDL-TG	Endochondral bone morphogenesis	2025-01-11	60/17951	0.0361683	0.0873415
PD_2019	S-VLDL-TG	Heart valve morphogenesis	2025-01-11	62/17951	0.0373532	0.0881291
PD_2019	S-VLDL-TG	Receptor localization to synapse	2025-01-11	62/17951	0.0373532	0.0881291
PD_2019	S-VLDL-TG	Proteoglycan biosynthetic process	2025-01-11	65/17951	0.039128	0.0889685
PD_2019	S-VLDL-TG	Calcium ion regulated exocytosis	2025-01-11	66/17951	0.0397189	0.0889685
PD_2019	S-VLDL-TG	Polysaccharide biosynthetic process	2025-01-11	66/17951	0.0397189	0.0889685
PD_2019	S-VLDL-TG	Regulation of oxidoreductase activity	2025-01-11	66/17951	0.0397189	0.0889685
PD_2019	S-VLDL-TG	Skeletal system development	2025-02-11	531/17951	0.0402529	0.0889685
PD_2019	S-VLDL-TG	Oligosaccharide metabolic process	2025-01-11	67/17951	0.0403096	0.0889685
PD_2019	S-VLDL-TG	Protein localization to cilium	2025-01-11	73/17951	0.0438463	0.095745
PD_2019	S-VLDL-TG	Heart valve development	2025-01-11	74/17951	0.0444346	0.0960083
PD_2019	S-VLDL-TG	Ventricular septum development	2025-01-11	75/17951	0.0450226	0.0962654
PD_2019	S-VLDL-TG	Aminoglycan biosynthetic process	2025-01-11	76/17951	0.0456102	0.0965165
PD_2019	S-VLDL-TG	Negative regulation of endocytosis	2025-01-11	77/17951	0.0461975	0.0967618
PD_2019	S-VLDL-TG	Protein localization to synapse	2025-01-11	78/17951	0.0467845	0.0970014
PD_2019	S-VLDL-TG	Exocytic process	2025-01-11	79/17951	0.0473712	0.0972356
PD_2019	S-VLDL-TG	Synaptic vesicle recycling	2025-01-11	83/17951	0.0497145	0.101035
PD_2019	S-VLDL-TG	Regulation of neurotransmitter secretion	2025-01-11	84/17951	0.0502996	0.101222
PD_2019	S-VLDL-TG	Membrane docking	2025-01-11	85/17951	0.0508843	0.101404
PD_2019	S-VLDL-TG	Fibroblast growth factor receptor signaling pathway	2025-01-11	87/17951	0.0520527	0.101757
PD_2019	S-VLDL-TG	Glucan metabolic process	2025-01-11	87/17951	0.0520527	0.101757
PD_2019	S-VLDL-TG	Heart development	2025-02-11	622/17951	0.0535935	0.103781
PD_2019	S-VLDL-TG	Regulation of postsynaptic membrane neurotransmitter receptor levels	2025-01-11	92/17951	0.054968	0.105448
PD_2019	S-VLDL-TG	Spliceosomal complex assembly	2025-01-11	94/17951	0.0561318	0.106338
PD_2019	S-VLDL-TG	Macromolecule catabolic process	2025-03-11	1486/17951	0.056468	0.106338
PD_2019	S-VLDL-TG	Synaptic vesicle exocytosis	2025-01-11	97/17951	0.0578751	0.106516
PD_2019	S-VLDL-TG	Cellular oxidant detoxification	2025-01-11	98/17951	0.0584555	0.106516
PD_2019	S-VLDL-TG	Response to hydrogen peroxide	2025-01-11	98/17951	0.0584555	0.106516
PD_2019	S-VLDL-TG	Energy reserve metabolic process	2025-01-11	99/17951	0.0590357	0.106516
PD_2019	S-VLDL-TG	Bone morphogenesis	2025-01-11	100/17951	0.0596155	0.106516
PD_2019	S-VLDL-TG	Nervous system process	2025-03-11	1522/17951	0.0599276	0.106516
PD_2019	S-VLDL-TG	Regulation of neurotransmitter transport	2025-01-11	101/17951	0.0601949	0.106516
PD_2019	S-VLDL-TG	Collagen metabolic process	2025-01-11	107/17951	0.063665	0.110811
PD_2019	S-VLDL-TG	Acute inflammatory response	2025-01-11	108/17951	0.0642422	0.110811
PD_2019	S-VLDL-TG	Protein localization to cell junction	2025-01-11	108/17951	0.0642422	0.110811
PD_2019	S-VLDL-TG	Chemical synaptic transmission postsynaptic	2025-01-11	115/17951	0.0682736	0.115819
PD_2019	S-VLDL-TG	Phenol containing compound metabolic process	2025-01-11	115/17951	0.0682736	0.115819
PD_2019	S-VLDL-TG	Negative regulation of cellular catabolic process	2025-01-11	119/17951	0.0705702	0.118725
PD_2019	S-VLDL-TG	Regulation of nervous system process	2025-01-11	120/17951	0.0711435	0.118725
PD_2019	S-VLDL-TG	Organelle membrane fusion	2025-01-11	123/17951	0.0728616	0.12056
PD_2019	S-VLDL-TG	Response to fibroblast growth factor	2025-01-11	124/17951	0.0734336	0.12056
PD_2019	S-VLDL-TG	Autophagosome organization	2025-01-11	125/17951	0.0740054	0.12056
PD_2019	S-VLDL-TG	Cardiac ventricle development	2025-01-11	128/17951	0.0757186	0.122339
PD_2019	S-VLDL-TG	Negative regulation of neuron projection development	2025-01-11	129/17951	0.0762891	0.122339
PD_2019	S-VLDL-TG	Monocarboxylic acid catabolic process	2025-01-11	132/17951	0.0779985	0.12411
PD_2019	S-VLDL-TG	Cellular response to toxic substance	2025-01-11	134/17951	0.0791365	0.124952
PD_2019	S-VLDL-TG	Sperm motility	2025-01-11	146/17951	0.0859378	0.132383
PD_2019	S-VLDL-TG	Specification of symmetry	2025-01-11	147/17951	0.0865026	0.132383
PD_2019	S-VLDL-TG	Neurotransmitter secretion	2025-01-11	148/17951	0.087067	0.132383
PD_2019	S-VLDL-TG	Regulation of postsynaptic membrane potential	2025-01-11	148/17951	0.087067	0.132383
PD_2019	S-VLDL-TG	Regulation of reactive oxygen species metabolic process	2025-01-11	148/17951	0.087067	0.132383
PD_2019	S-VLDL-TG	Placenta development	2025-01-11	151/17951	0.0887582	0.133962
PD_2019	S-VLDL-TG	Vesicle mediated transport to the plasma membrane	2025-01-11	157/17951	0.0921323	0.138039
PD_2019	S-VLDL-TG	Detoxification	2025-01-11	163/17951	0.0954949	0.141845
PD_2019	S-VLDL-TG	Symbiont entry into host	2025-01-11	164/17951	0.0960543	0.141845
PD_2019	S-VLDL-TG	Organelle fusion	2025-01-11	166/17951	0.097172	0.142273
PD_2019	S-VLDL-TG	Transcription initiation at rna polymerase ii promoter	2025-01-11	167/17951	0.0977304	0.142273
PD_2019	S-VLDL-TG	Carbohydrate catabolic process	2025-01-11	172/17951	0.100518	0.144284
PD_2019	S-VLDL-TG	Sulfur compound biosynthetic process	2025-01-11	172/17951	0.100518	0.144284
PD_2019	S-VLDL-TG	Cilium or flagellum dependent cell motility	2025-01-11	175/17951	0.102186	0.14566
PD_2019	S-VLDL-TG	Positive regulation of synaptic transmission	2025-01-11	180/17951	0.104961	0.148584
PD_2019	S-VLDL-TG	Negative regulation of cell projection organization	2025-01-11	183/17951	0.106622	0.149901
PD_2019	S-VLDL-TG	Membrane fusion	2025-01-11	186/17951	0.10828	0.150176
PD_2019	S-VLDL-TG	Skeletal muscle organ development	2025-01-11	186/17951	0.10828	0.150176
PD_2019	S-VLDL-TG	Organic acid metabolic process	2025-02-11	945/17951	0.111135	0.1527
PD_2019	S-VLDL-TG	Cellular modified amino acid metabolic process	2025-01-11	192/17951	0.111589	0.1527
PD_2019	S-VLDL-TG	Protein containing complex localization	2025-01-11	194/17951	0.112689	0.153185
PD_2019	S-VLDL-TG	Biological process involved in interaction with host	2025-01-11	204/17951	0.118172	0.158363
PD_2019	S-VLDL-TG	Response to reactive oxygen species	2025-01-11	205/17951	0.118718	0.158363
PD_2019	S-VLDL-TG	Carbohydrate biosynthetic process	2025-01-11	208/17951	0.120356	0.158363
PD_2019	S-VLDL-TG	Cartilage development	2025-01-11	208/17951	0.120356	0.158363
PD_2019	S-VLDL-TG	Dna templated transcription initiation	2025-01-11	208/17951	0.120356	0.158363
PD_2019	S-VLDL-TG	Neurotransmitter transport	2025-01-11	210/17951	0.121447	0.158703
PD_2019	S-VLDL-TG	Protein catabolic process	2025-02-11	1004/17951	0.123012	0.158703
PD_2019	S-VLDL-TG	Cilium movement	2025-01-11	213/17951	0.12308	0.158703
PD_2019	S-VLDL-TG	Bone development	2025-01-11	216/17951	0.12471	0.158703
PD_2019	S-VLDL-TG	Multi multicellular organism process	2025-01-11	216/17951	0.12471	0.158703
PD_2019	S-VLDL-TG	Microtubule based transport	2025-01-11	217/17951	0.125253	0.158703
PD_2019	S-VLDL-TG	Respiratory system development	2025-01-11	224/17951	0.129045	0.161879
PD_2019	S-VLDL-TG	Regulated exocytosis	2025-01-11	226/17951	0.130126	0.161879
PD_2019	S-VLDL-TG	Vesicle mediated transport in synapse	2025-01-11	226/17951	0.130126	0.161879
PD_2019	S-VLDL-TG	Skeletal system morphogenesis	2025-01-11	230/17951	0.132283	0.163571
PD_2019	S-VLDL-TG	Protein rna complex organization	2025-01-11	237/17951	0.136047	0.166542
PD_2019	S-VLDL-TG	Reactive oxygen species metabolic process	2025-01-11	239/17951	0.13712	0.166542
PD_2019	S-VLDL-TG	Vacuole organization	2025-01-11	239/17951	0.13712	0.166542
PD_2019	S-VLDL-TG	Hormone metabolic process	2025-01-11	241/17951	0.138191	0.166856
PD_2019	S-VLDL-TG	Organic acid catabolic process	2025-01-11	251/17951	0.14353	0.17229
PD_2019	S-VLDL-TG	Carbohydrate derivative metabolic process	2025-02-11	1109/17951	0.144946	0.172977
PD_2019	S-VLDL-TG	Regulation of microtubule based process	2025-01-11	259/17951	0.14778	0.17534
PD_2019	S-VLDL-TG	Response to toxic substance	2025-01-11	266/17951	0.151483	0.1787
PD_2019	S-VLDL-TG	Carbohydrate derivative catabolic process	2025-01-11	277/17951	0.157272	0.18447
PD_2019	S-VLDL-TG	Establishment of protein localization to membrane	2025-01-11	279/17951	0.158321	0.184644
PD_2019	S-VLDL-TG	Cell cell adhesion via plasma membrane adhesion molecules	2025-01-11	282/17951	0.159892	0.185423
PD_2019	S-VLDL-TG	Connective tissue development	2025-01-11	290/17951	0.164067	0.189197
PD_2019	S-VLDL-TG	Regulation of endocytosis	2025-01-11	298/17951	0.168224	0.192907
PD_2019	S-VLDL-TG	Circulatory system development	2025-02-11	1240/17951	0.173505	0.197856
PD_2019	S-VLDL-TG	Positive regulation of secretion	2025-01-11	313/17951	0.175968	0.19904
PD_2019	S-VLDL-TG	Biological process involved in symbiotic interaction	2025-01-11	314/17951	0.176482	0.19904
PD_2019	XL-HDL-TG	Quinolinate metabolic process	2025-01-06	5/17951	0.00167029	0.030985
PD_2019	XL-HDL-TG	Negative regulation of hydrogen peroxide metabolic process	2025-01-06	6/17951	0.00200406	0.030985
PD_2019	XL-HDL-TG	De novo nad biosynthetic process	2025-01-06	8/17951	0.00267134	0.030985
PD_2019	XL-HDL-TG	Dermatan sulfate proteoglycan biosynthetic process	2025-01-06	8/17951	0.00267134	0.030985
PD_2019	XL-HDL-TG	Heparan sulfate proteoglycan biosynthetic process polysaccharide chain biosynthetic process	2025-01-06	8/17951	0.00267134	0.030985
PD_2019	XL-HDL-TG	Indole containing compound catabolic process	2025-01-06	9/17951	0.00300484	0.030985
PD_2019	XL-HDL-TG	Heparin biosynthetic process	2025-01-06	11/17951	0.00367156	0.030985
PD_2019	XL-HDL-TG	Tryptophan metabolic process	2025-01-06	11/17951	0.00367156	0.030985
PD_2019	XL-HDL-TG	Cellular response to thyroid hormone stimulus	2025-01-06	12/17951	0.00400478	0.030985
PD_2019	XL-HDL-TG	Dermatan sulfate proteoglycan metabolic process	2025-01-06	12/17951	0.00400478	0.030985
PD_2019	XL-HDL-TG	Respiratory chain complex iii assembly	2025-01-06	12/17951	0.00400478	0.030985
PD_2019	XL-HDL-TG	Dicarboxylic acid biosynthetic process	2025-01-06	13/17951	0.00433791	0.030985
PD_2019	XL-HDL-TG	Indolalkylamine metabolic process	2025-01-06	13/17951	0.00433791	0.030985
PD_2019	XL-HDL-TG	Regulation of cellular amino acid metabolic process	2025-01-06	13/17951	0.00433791	0.030985
PD_2019	XL-HDL-TG	Aromatic amino acid family catabolic process	2025-01-06	16/17951	0.00533673	0.0313227
PD_2019	XL-HDL-TG	Heparin metabolic process	2025-01-06	17/17951	0.00566949	0.0313227
PD_2019	XL-HDL-TG	Regulation of hydrogen peroxide metabolic process	2025-01-06	18/17951	0.00600215	0.0313227
PD_2019	XL-HDL-TG	Chondroitin sulfate biosynthetic process	2025-01-06	19/17951	0.00633472	0.0313227
PD_2019	XL-HDL-TG	Negative regulation of oxidoreductase activity	2025-01-06	22/17951	0.00733188	0.0313227
PD_2019	XL-HDL-TG	Thyroid hormone generation	2025-01-06	23/17951	0.00766408	0.0313227
PD_2019	XL-HDL-TG	Chondroitin sulfate proteoglycan biosynthetic process	2025-01-06	24/17951	0.00799618	0.0313227
PD_2019	XL-HDL-TG	Indole containing compound metabolic process	2025-01-06	24/17951	0.00799618	0.0313227
PD_2019	XL-HDL-TG	Response to thyroid hormone	2025-01-06	24/17951	0.00799618	0.0313227
PD_2019	XL-HDL-TG	Decidualization	2025-01-06	25/17951	0.0083282	0.0313227
PD_2019	XL-HDL-TG	Chondroitin sulfate metabolic process	2025-01-06	26/17951	0.00866012	0.0313227
PD_2019	XL-HDL-TG	Pyridine nucleotide biosynthetic process	2025-01-06	28/17951	0.00932368	0.0313227
PD_2019	XL-HDL-TG	Regulation of nucleotide biosynthetic process	2025-01-06	29/17951	0.00965533	0.0313227
PD_2019	XL-HDL-TG	Thyroid hormone metabolic process	2025-01-06	29/17951	0.00965533	0.0313227
PD_2019	XL-HDL-TG	Chondroitin sulfate proteoglycan metabolic process	2025-01-06	31/17951	0.0103183	0.0313227
PD_2019	XL-HDL-TG	Hydrogen peroxide catabolic process	2025-01-06	31/17951	0.0103183	0.0313227
PD_2019	XL-HDL-TG	Pyridine containing compound biosynthetic process	2025-01-06	31/17951	0.0103183	0.0313227
PD_2019	XL-HDL-TG	Regulation of amine metabolic process	2025-01-06	31/17951	0.0103183	0.0313227
PD_2019	XL-HDL-TG	Aromatic amino acid metabolic process	2025-01-06	32/17951	0.0106497	0.0313227
PD_2019	XL-HDL-TG	Replacement ossification	2025-01-06	32/17951	0.0106497	0.0313227
PD_2019	XL-HDL-TG	Heparan sulfate proteoglycan biosynthetic process	2025-01-06	33/17951	0.010981	0.0313742
PD_2019	XL-HDL-TG	Maternal placenta development	2025-01-06	35/17951	0.0116433	0.0323424
PD_2019	XL-HDL-TG	Nucleotide sugar metabolic process	2025-01-06	38/17951	0.012636	0.0341513
PD_2019	XL-HDL-TG	Cytochrome complex assembly	2025-01-06	40/17951	0.0132973	0.0349929
PD_2019	XL-HDL-TG	Amino sugar metabolic process	2025-01-06	42/17951	0.0139583	0.0357905
PD_2019	XL-HDL-TG	Collagen catabolic process	2025-01-06	45/17951	0.0149491	0.0371646
PD_2019	XL-HDL-TG	Acute phase response	2025-01-06	47/17951	0.0156091	0.0371646
PD_2019	XL-HDL-TG	Negative regulation of reactive oxygen species metabolic process	2025-01-06	47/17951	0.0156091	0.0371646
PD_2019	XL-HDL-TG	Hydrogen peroxide metabolic process	2025-01-06	55/17951	0.0182457	0.0423202
PD_2019	XL-HDL-TG	Secondary metabolic process	2025-01-06	57/17951	0.0189039	0.0423202
PD_2019	XL-HDL-TG	Nucleobase containing small molecule metabolic process	2025-02-06	681/17951	0.0194732	0.0423202
PD_2019	XL-HDL-TG	Maternal process involved in female pregnancy	2025-01-06	59/17951	0.0195617	0.0423202
PD_2019	XL-HDL-TG	Endochondral bone morphogenesis	2025-01-06	60/17951	0.0198905	0.0423202
PD_2019	XL-HDL-TG	Nad metabolic process	2025-01-06	64/17951	0.0212047	0.0428653
PD_2019	XL-HDL-TG	Proteoglycan biosynthetic process	2025-01-06	65/17951	0.0215331	0.0428653
PD_2019	XL-HDL-TG	Polysaccharide biosynthetic process	2025-01-06	66/17951	0.0218613	0.0428653
PD_2019	XL-HDL-TG	Regulation of oxidoreductase activity	2025-01-06	66/17951	0.0218613	0.0428653
PD_2019	XL-HDL-TG	Aminoglycan biosynthetic process	2025-01-06	76/17951	0.0251386	0.0483434
PD_2019	XL-HDL-TG	Proteoglycan metabolic process	2025-01-06	89/17951	0.0293854	0.0536965
PD_2019	XL-HDL-TG	Mitotic cytokinesis	2025-01-06	91/17951	0.0300374	0.0536965
PD_2019	XL-HDL-TG	Mucopolysaccharide metabolic process	2025-01-06	91/17951	0.0300374	0.0536965
PD_2019	XL-HDL-TG	Regulation of nucleotide metabolic process	2025-01-06	92/17951	0.0303632	0.0536965
PD_2019	XL-HDL-TG	Dicarboxylic acid metabolic process	2025-01-06	96/17951	0.0316657	0.0536965
PD_2019	XL-HDL-TG	Cellular oxidant detoxification	2025-01-06	98/17951	0.0323165	0.0536965
PD_2019	XL-HDL-TG	Response to hydrogen peroxide	2025-01-06	98/17951	0.0323165	0.0536965
PD_2019	XL-HDL-TG	Biogenic amine metabolic process	2025-01-06	99/17951	0.0326417	0.0536965
PD_2019	XL-HDL-TG	Bone morphogenesis	2025-01-06	100/17951	0.0329668	0.0536965
PD_2019	XL-HDL-TG	Mitochondrial respiratory chain complex assembly	2025-01-06	101/17951	0.0332918	0.0536965
PD_2019	XL-HDL-TG	Amino acid catabolic process	2025-01-06	103/17951	0.0339416	0.0538756
PD_2019	XL-HDL-TG	Collagen metabolic process	2025-01-06	107/17951	0.0352401	0.0545331
PD_2019	XL-HDL-TG	Acute inflammatory response	2025-01-06	108/17951	0.0355645	0.0545331
PD_2019	XL-HDL-TG	Organic acid metabolic process	2025-02-06	945/17951	0.036044	0.0545331
PD_2019	XL-HDL-TG	Polysaccharide metabolic process	2025-01-06	111/17951	0.0365372	0.0545331
PD_2019	XL-HDL-TG	Negative regulation of small molecule metabolic process	2025-01-06	114/17951	0.037509	0.054792
PD_2019	XL-HDL-TG	Phenol containing compound metabolic process	2025-01-06	115/17951	0.0378328	0.054792
PD_2019	XL-HDL-TG	Amine metabolic process	2025-01-06	119/17951	0.0391269	0.054792
PD_2019	XL-HDL-TG	Negative regulation of cellular catabolic process	2025-01-06	119/17951	0.0391269	0.054792
PD_2019	XL-HDL-TG	Cytoskeleton dependent cytokinesis	2025-01-06	120/17951	0.0394502	0.054792
PD_2019	XL-HDL-TG	Aminoglycan metabolic process	2025-01-06	122/17951	0.0400966	0.0549268
PD_2019	XL-HDL-TG	Cellular response to toxic substance	2025-01-06	134/17951	0.043967	0.0594149
PD_2019	XL-HDL-TG	Regulation of cellular ketone metabolic process	2025-01-06	143/17951	0.0468613	0.0624818
PD_2019	XL-HDL-TG	Regulation of reactive oxygen species metabolic process	2025-01-06	148/17951	0.0484661	0.0637712
PD_2019	XL-HDL-TG	Placenta development	2025-01-06	151/17951	0.0494279	0.0641921
PD_2019	XL-HDL-TG	Cellular catabolic process	2025-02-06	1142/17951	0.0510936	0.0655047
PD_2019	XL-HDL-TG	Detoxification	2025-01-06	163/17951	0.053267	0.0669829
PD_2019	XL-HDL-TG	Symbiont entry into host	2025-01-06	164/17951	0.0535863	0.0669829
PD_2019	XL-HDL-TG	Sulfur compound biosynthetic process	2025-01-06	172/17951	0.0561378	0.0692375
PD_2019	XL-HDL-TG	Pyridine containing compound metabolic process	2025-01-06	174/17951	0.0567748	0.0692375
PD_2019	XL-HDL-TG	Cytokinesis	2025-01-06	189/17951	0.0615407	0.0741454
PD_2019	XL-HDL-TG	Cellular modified amino acid metabolic process	2025-01-06	192/17951	0.0624914	0.0743946
PD_2019	XL-HDL-TG	Biological process involved in interaction with host	2025-01-06	204/17951	0.0662865	0.0767598
PD_2019	XL-HDL-TG	Response to reactive oxygen species	2025-01-06	205/17951	0.0666022	0.0767598
PD_2019	XL-HDL-TG	Carbohydrate biosynthetic process	2025-01-06	208/17951	0.0675487	0.0767598
PD_2019	XL-HDL-TG	Cartilage development	2025-01-06	208/17951	0.0675487	0.0767598
PD_2019	XL-HDL-TG	Alpha amino acid metabolic process	2025-01-06	216/17951	0.0700687	0.0769986
PD_2019	XL-HDL-TG	Bone development	2025-01-06	216/17951	0.0700687	0.0769986
PD_2019	XL-HDL-TG	Multi multicellular organism process	2025-01-06	216/17951	0.0700687	0.0769986
PD_2019	XL-HDL-TG	Cellular ketone metabolic process	2025-01-06	225/17951	0.072897	0.0783839
PD_2019	XL-HDL-TG	Monocarboxylic acid biosynthetic process	2025-01-06	225/17951	0.072897	0.0783839
PD_2019	XL-HDL-TG	Skeletal system morphogenesis	2025-01-06	230/17951	0.0744652	0.0792183
PD_2019	XL-HDL-TG	Reactive oxygen species metabolic process	2025-01-06	239/17951	0.0772823	0.0808267
PD_2019	XL-HDL-TG	Hormone metabolic process	2025-01-06	241/17951	0.0779074	0.0808267
PD_2019	XL-HDL-TG	Organonitrogen compound catabolic process	2025-02-06	1448/17951	0.0784019	0.0808267
PD_2019	XL-HDL-TG	Organic acid catabolic process	2025-01-06	251/17951	0.0810274	0.082681
PD_2019	XL-HDL-TG	Response to toxic substance	2025-01-06	266/17951	0.0856909	0.0865565
PD_2019	XL-HDL-TG	Connective tissue development	2025-01-06	290/17951	0.0931115	0.0927996
PD_2019	XL-HDL-TG	Nucleoside phosphate biosynthetic process	2025-01-06	292/17951	0.0937276	0.0927996
PD_2019	XL-HDL-TG	Amino acid metabolic process	2025-01-06	299/17951	0.0958812	0.0940012
PD_2019	XL-HDL-TG	Biological process involved in symbiotic interaction	2025-01-06	314/17951	0.100482	0.0975552
PD_2019	XL-HDL-TG	Viral life cycle	2025-01-06	321/17951	0.102622	0.098002
PD_2019	XL-HDL-TG	Glycoprotein biosynthetic process	2025-01-06	327/17951	0.104453	0.098002
PD_2019	XL-HDL-TG	Sulfur compound metabolic process	2025-01-06	327/17951	0.104453	0.098002
PD_2019	XL-HDL-TG	Regulation of small molecule metabolic process	2025-01-06	333/17951	0.106281	0.098002
PD_2019	XL-HDL-TG	Organic acid biosynthetic process	2025-01-06	335/17951	0.10689	0.098002
PD_2019	XL-HDL-TG	Defense response to bacterium	2025-01-06	338/17951	0.107802	0.098002
PD_2019	XL-HDL-TG	External encapsulating structure organization	2025-01-06	338/17951	0.107802	0.098002
PD_2019	XL-HDL-TG	Biological process involved in interspecies interaction between organisms	2025-02-06	1780/17951	0.112586	0.101429
PD_2019	XL-HDL-TG	Negative regulation of catabolic process	2025-01-06	359/17951	0.114167	0.101935
PD_2019	XL-HDL-TG	Organonitrogen compound biosynthetic process	2025-02-06	1806/17951	0.115435	0.102155
PD_2019	XL-HDL-TG	Small molecule metabolic process	2025-02-06	1836/17951	0.118751	0.104167
PD_2019	XL-HDL-TG	Small molecule catabolic process	2025-01-06	380/17951	0.120493	0.104777
PD_2019	XL-HDL-TG	Glycoprotein metabolic process	2025-01-06	388/17951	0.122894	0.105943
PD_2019	XL-HDL-TG	Response to oxidative stress	2025-01-06	404/17951	0.127678	0.109126
PD_2019	XL-HDL-TG	Viral process	2025-01-06	427/17951	0.134517	0.113997
PD_2019	XL-HDL-TG	Negative regulation of catalytic activity	2025-01-06	439/17951	0.138067	0.116023
PD_2019	XL-HDL-TG	Ossification	2025-01-06	452/17951	0.1419	0.11825
PD_2019	XL-HDL-TG	Regulation of cellular catabolic process	2025-01-06	462/17951	0.144838	0.119701
PD_2019	XL-HDL-TG	Response to inorganic substance	2025-01-06	515/17951	0.160272	0.131371
PD_2019	XL-HDL-TG	Mitochondrion organization	2025-01-06	521/17951	0.162005	0.131711
PD_2019	XL-HDL-TG	Skeletal system development	2025-01-06	531/17951	0.164886	0.132972
PD_2019	XL-HDL-TG	Regulation of hormone levels	2025-01-06	544/17951	0.168619	0.134895
PD_2019	XL-HDL-TG	Organic hydroxy compound metabolic process	2025-01-06	566/17951	0.174904	0.137755
PD_2019	XL-HDL-TG	Purine containing compound metabolic process	2025-01-06	570/17951	0.176043	0.137755
PD_2019	XL-HDL-TG	Carbohydrate metabolic process	2025-01-06	571/17951	0.176327	0.137755
PD_2019	XL-HDL-TG	Organophosphate biosynthetic process	2025-01-06	595/17951	0.183129	0.14196
PD_2019	XL-HDL-TG	Small molecule biosynthetic process	2025-01-06	605/17951	0.185949	0.143038
PD_2019	XL-HDL-TG	Cellular response to hormone stimulus	2025-01-06	621/17951	0.190445	0.145378
PD_2019	XL-HDL-TG	Monocarboxylic acid metabolic process	2025-01-06	639/17951	0.195478	0.148023
PD_2019	XL-HDL-TG	Cell division	2025-01-06	644/17951	0.196871	0.148023
PD_2019	XL-HDL-TG	Carbohydrate derivative biosynthetic process	2025-01-06	672/17951	0.204637	0.152714
PD_2019	XL-HDL-TG	Organic cyclic compound catabolic process	2025-01-06	730/17951	0.220524	0.163148
PD_2019	XL-HDL-TG	Negative regulation of molecular function	2025-01-06	735/17951	0.221881	0.163148
PD_2019	XL-HDL-TG	Response to bacterium	2025-01-06	745/17951	0.224589	0.163934
PD_2019	XL-HDL-TG	Epithelial cell differentiation	2025-01-06	753/17951	0.22675	0.164312
PD_2019	XL-HDL-TG	Proteolysis involved in protein catabolic process	2025-01-06	765/17951	0.229982	0.165455
PD_2019	XL-HDL-TG	Mitotic cell cycle process	2025-01-06	774/17951	0.232399	0.165999
PD_2019	XL-HDL-TG	Response to hormone	2025-01-06	890/17951	0.262985	0.186514
PD_2019	XL-HDL-TG	Inflammatory response	2025-01-06	903/17951	0.266349	0.18757
PD_2019	XL-HDL-TG	Negative regulation of transcription by rna polymerase ii	2025-01-06	923/17951	0.271499	0.189075
PD_2019	XL-HDL-TG	Mitotic cell cycle	2025-01-06	926/17951	0.272269	0.189075
PD_2019	XL-HDL-TG	Multicellular organismal reproductive process	2025-01-06	980/17951	0.286011	0.197249
PD_2019	XL-VLDL-TG	Dermatan sulfate proteoglycan metabolic process	2025-02-14	12/17951	3.7113e-05	0.0130091
PD_2019	XL-VLDL-TG	Heparin metabolic process	2025-02-14	17/17951	7.63051e-05	0.0133735
PD_2019	XL-VLDL-TG	Cellular catabolic process	2025-05-14	1142/17951	0.00127396	0.115433
PD_2019	XL-VLDL-TG	Proteoglycan metabolic process	2025-02-14	89/17951	0.00212778	0.115433
PD_2019	XL-VLDL-TG	Mucopolysaccharide metabolic process	2025-02-14	91/17951	0.00222306	0.115433
PD_2019	XL-VLDL-TG	Polysaccharide metabolic process	2025-02-14	111/17951	0.00328486	0.115433
PD_2019	XL-VLDL-TG	Diacylglycerol catabolic process	2025-01-14	5/17951	0.00389386	0.115433
PD_2019	XL-VLDL-TG	Post embryonic hemopoiesis	2025-01-14	5/17951	0.00389386	0.115433
PD_2019	XL-VLDL-TG	Aminoglycan metabolic process	2025-02-14	122/17951	0.00395203	0.115433
PD_2019	XL-VLDL-TG	Negative regulation of hydrogen peroxide metabolic process	2025-01-14	6/17951	0.00467094	0.115433
PD_2019	XL-VLDL-TG	Dermatan sulfate proteoglycan biosynthetic process	2025-01-14	8/17951	0.00622341	0.115433
PD_2019	XL-VLDL-TG	Heparan sulfate proteoglycan biosynthetic process polysaccharide chain biosynthetic process	2025-01-14	8/17951	0.00622341	0.115433
PD_2019	XL-VLDL-TG	Regulation of cdc42 protein signal transduction	2025-01-14	8/17951	0.00622341	0.115433
PD_2019	XL-VLDL-TG	Regulation of mitochondrial transcription	2025-01-14	8/17951	0.00622341	0.115433
PD_2019	XL-VLDL-TG	Positive regulation of peptidyl tyrosine phosphorylation	2025-02-14	158/17951	0.00653546	0.115433
PD_2019	XL-VLDL-TG	Dermatan sulfate metabolic process	2025-01-14	9/17951	0.00699881	0.115433
PD_2019	XL-VLDL-TG	Heparan sulfate proteoglycan catabolic process	2025-01-14	9/17951	0.00699881	0.115433
PD_2019	XL-VLDL-TG	Positive regulation of collateral sprouting	2025-01-14	9/17951	0.00699881	0.115433
PD_2019	XL-VLDL-TG	Positive regulation of skeletal muscle cell differentiation	2025-01-14	9/17951	0.00699881	0.115433
PD_2019	XL-VLDL-TG	Cellular response to follicle stimulating hormone stimulus	2025-01-14	10/17951	0.00777364	0.115433
PD_2019	XL-VLDL-TG	Regulation of hormone levels	2025-03-14	544/17951	0.0078507	0.115433
PD_2019	XL-VLDL-TG	Disaccharide metabolic process	2025-01-14	11/17951	0.00854791	0.115433
PD_2019	XL-VLDL-TG	Heparin biosynthetic process	2025-01-14	11/17951	0.00854791	0.115433
PD_2019	XL-VLDL-TG	Positive regulation of acrosome reaction	2025-01-14	11/17951	0.00854791	0.115433
PD_2019	XL-VLDL-TG	Proteoglycan catabolic process	2025-01-14	11/17951	0.00854791	0.115433
PD_2019	XL-VLDL-TG	Carbohydrate metabolic process	2025-03-14	571/17951	0.00896822	0.115433
PD_2019	XL-VLDL-TG	Cellular response to thyroid hormone stimulus	2025-01-14	12/17951	0.00932161	0.115433
PD_2019	XL-VLDL-TG	Glycophagy	2025-01-14	12/17951	0.00932161	0.115433
PD_2019	XL-VLDL-TG	G protein coupled purinergic nucleotide receptor signaling pathway	2025-01-14	13/17951	0.0100948	0.115433
PD_2019	XL-VLDL-TG	Skeletal muscle satellite cell differentiation	2025-01-14	13/17951	0.0100948	0.115433
PD_2019	XL-VLDL-TG	Negative regulation of substrate adhesion dependent cell spreading	2025-01-14	14/17951	0.0108673	0.115433
PD_2019	XL-VLDL-TG	Phosphatidylcholine acyl chain remodeling	2025-01-14	14/17951	0.0108673	0.115433
PD_2019	XL-VLDL-TG	Response to forskolin	2025-01-14	14/17951	0.0108673	0.115433
PD_2019	XL-VLDL-TG	Regulation of peptidyl tyrosine phosphorylation	2025-02-14	217/17951	0.0120293	0.120842
PD_2019	XL-VLDL-TG	Phosphatidylcholine catabolic process	2025-01-14	16/17951	0.0124108	0.120842
PD_2019	XL-VLDL-TG	Response to follicle stimulating hormone	2025-01-14	16/17951	0.0124108	0.120842
PD_2019	XL-VLDL-TG	Cdc42 protein signal transduction	2025-01-14	17/17951	0.0131818	0.122264
PD_2019	XL-VLDL-TG	Cellular response to gonadotropin stimulus	2025-01-14	18/17951	0.0139521	0.122264
PD_2019	XL-VLDL-TG	Regulation of acrosome reaction	2025-01-14	18/17951	0.0139521	0.122264
PD_2019	XL-VLDL-TG	Regulation of hydrogen peroxide metabolic process	2025-01-14	18/17951	0.0139521	0.122264
PD_2019	XL-VLDL-TG	Hormone metabolic process	2025-02-14	241/17951	0.0146868	0.122867
PD_2019	XL-VLDL-TG	Chondroitin sulfate biosynthetic process	2025-01-14	19/17951	0.0147219	0.122867
PD_2019	XL-VLDL-TG	Regulation of collateral sprouting	2025-01-14	20/17951	0.0154911	0.124571
PD_2019	XL-VLDL-TG	Positive regulation of protein tyrosine kinase activity	2025-01-14	21/17951	0.0162598	0.124571
PD_2019	XL-VLDL-TG	Mitochondrial transcription	2025-01-14	22/17951	0.0170279	0.124571
PD_2019	XL-VLDL-TG	Negative regulation of oxidoreductase activity	2025-01-14	22/17951	0.0170279	0.124571
PD_2019	XL-VLDL-TG	Regulation of skeletal muscle cell differentiation	2025-01-14	22/17951	0.0170279	0.124571
PD_2019	XL-VLDL-TG	Peptidyl tyrosine modification	2025-02-14	266/17951	0.0177012	0.124571
PD_2019	XL-VLDL-TG	Retinal ganglion cell axon guidance	2025-01-14	23/17951	0.0177955	0.124571
PD_2019	XL-VLDL-TG	Thyroid hormone generation	2025-01-14	23/17951	0.0177955	0.124571
PD_2019	XL-VLDL-TG	Chondroitin sulfate proteoglycan biosynthetic process	2025-01-14	24/17951	0.0185625	0.124571
PD_2019	XL-VLDL-TG	Response to thyroid hormone	2025-01-14	24/17951	0.0185625	0.124571
PD_2019	XL-VLDL-TG	Decidualization	2025-01-14	25/17951	0.0193289	0.124571
PD_2019	XL-VLDL-TG	Chondroitin sulfate metabolic process	2025-01-14	26/17951	0.0200948	0.124571
PD_2019	XL-VLDL-TG	Diacylglycerol metabolic process	2025-01-14	27/17951	0.0208602	0.124571
PD_2019	XL-VLDL-TG	Collateral sprouting	2025-01-14	28/17951	0.0216249	0.124571
PD_2019	XL-VLDL-TG	Glycosaminoglycan catabolic process	2025-01-14	28/17951	0.0216249	0.124571
PD_2019	XL-VLDL-TG	Response to gonadotropin	2025-01-14	28/17951	0.0216249	0.124571
PD_2019	XL-VLDL-TG	Triglyceride catabolic process	2025-01-14	28/17951	0.0216249	0.124571
PD_2019	XL-VLDL-TG	Phosphatidylethanolamine metabolic process	2025-01-14	29/17951	0.0223892	0.124571
PD_2019	XL-VLDL-TG	Polysaccharide catabolic process	2025-01-14	29/17951	0.0223892	0.124571
PD_2019	XL-VLDL-TG	Synaptic membrane adhesion	2025-01-14	29/17951	0.0223892	0.124571
PD_2019	XL-VLDL-TG	Thyroid hormone metabolic process	2025-01-14	29/17951	0.0223892	0.124571
PD_2019	XL-VLDL-TG	Chondroitin sulfate proteoglycan metabolic process	2025-01-14	31/17951	0.023916	0.126016
PD_2019	XL-VLDL-TG	Hydrogen peroxide catabolic process	2025-01-14	31/17951	0.023916	0.126016
PD_2019	XL-VLDL-TG	Purinergic nucleotide receptor signaling pathway	2025-01-14	31/17951	0.023916	0.126016
PD_2019	XL-VLDL-TG	Replacement ossification	2025-01-14	32/17951	0.0246785	0.126016
PD_2019	XL-VLDL-TG	Heparan sulfate proteoglycan biosynthetic process	2025-01-14	33/17951	0.0254405	0.126016
PD_2019	XL-VLDL-TG	Regulation of mitochondrial gene expression	2025-01-14	33/17951	0.0254405	0.126016
PD_2019	XL-VLDL-TG	Sulfur compound metabolic process	2025-02-14	327/17951	0.0260547	0.126016
PD_2019	XL-VLDL-TG	Aminoglycan catabolic process	2025-01-14	34/17951	0.026202	0.126016
PD_2019	XL-VLDL-TG	Glycerophospholipid catabolic process	2025-01-14	34/17951	0.026202	0.126016
PD_2019	XL-VLDL-TG	Glycoprotein catabolic process	2025-01-14	35/17951	0.0269629	0.126016
PD_2019	XL-VLDL-TG	Maternal placenta development	2025-01-14	35/17951	0.0269629	0.126016
PD_2019	XL-VLDL-TG	Phosphatidylglycerol metabolic process	2025-01-14	35/17951	0.0269629	0.126016
PD_2019	XL-VLDL-TG	Neutral lipid catabolic process	2025-01-14	38/17951	0.0292423	0.13312
PD_2019	XL-VLDL-TG	Nucleotide sugar metabolic process	2025-01-14	38/17951	0.0292423	0.13312
PD_2019	XL-VLDL-TG	Positive regulation of cell projection organization	2025-02-14	361/17951	0.0312884	0.139841
PD_2019	XL-VLDL-TG	Acrosome reaction	2025-01-14	41/17951	0.0315168	0.139841
PD_2019	XL-VLDL-TG	Amino sugar metabolic process	2025-01-14	42/17951	0.0322738	0.14141
PD_2019	XL-VLDL-TG	Collagen catabolic process	2025-01-14	45/17951	0.0345417	0.14525
PD_2019	XL-VLDL-TG	Regulation of protein tyrosine kinase activity	2025-01-14	45/17951	0.0345417	0.14525
PD_2019	XL-VLDL-TG	Negative regulation of type i interferon production	2025-01-14	46/17951	0.0352965	0.14525
PD_2019	XL-VLDL-TG	Glycoprotein metabolic process	2025-02-14	388/17951	0.0357208	0.14525
PD_2019	XL-VLDL-TG	Acute phase response	2025-01-14	47/17951	0.0360508	0.14525
PD_2019	XL-VLDL-TG	Negative chemotaxis	2025-01-14	47/17951	0.0360508	0.14525
PD_2019	XL-VLDL-TG	Negative regulation of reactive oxygen species metabolic process	2025-01-14	47/17951	0.0360508	0.14525
PD_2019	XL-VLDL-TG	Sulfur compound catabolic process	2025-01-14	48/17951	0.0368046	0.146602
PD_2019	XL-VLDL-TG	Regulation of phosphorylation	2025-03-14	987/17951	0.0382751	0.150747
PD_2019	XL-VLDL-TG	Ephrin receptor signaling pathway	2025-01-14	51/17951	0.0390626	0.152139
PD_2019	XL-VLDL-TG	Retinol metabolic process	2025-01-14	52/17951	0.0398142	0.152894
PD_2019	XL-VLDL-TG	Negative regulation of epithelial to mesenchymal transition	2025-01-14	53/17951	0.0405652	0.152894
PD_2019	XL-VLDL-TG	Neuromuscular junction development	2025-01-14	53/17951	0.0405652	0.152894
PD_2019	XL-VLDL-TG	Positive regulation of gene expression epigenetic	2025-01-14	54/17951	0.0413157	0.153141
PD_2019	XL-VLDL-TG	Hydrogen peroxide metabolic process	2025-01-14	55/17951	0.0420656	0.153141
PD_2019	XL-VLDL-TG	Phospholipid catabolic process	2025-01-14	55/17951	0.0420656	0.153141
PD_2019	XL-VLDL-TG	Mitochondrial rna metabolic process	2025-01-14	56/17951	0.042815	0.153141
PD_2019	XL-VLDL-TG	Regulation of insulin secretion involved in cellular response to glucose stimulus	2025-01-14	56/17951	0.042815	0.153141
PD_2019	XL-VLDL-TG	Maternal process involved in female pregnancy	2025-01-14	59/17951	0.0450599	0.158776
PD_2019	XL-VLDL-TG	Endochondral bone morphogenesis	2025-01-14	60/17951	0.0458071	0.158776
PD_2019	XL-VLDL-TG	Regulation of neuron projection development	2025-02-14	445/17951	0.0458312	0.158776
PD_2019	XL-VLDL-TG	Regulation of substrate adhesion dependent cell spreading	2025-01-14	62/17951	0.0472999	0.158776
PD_2019	XL-VLDL-TG	Regulation of defense response to virus	2025-01-14	63/17951	0.0480455	0.158776
PD_2019	XL-VLDL-TG	Regulation of cellular catabolic process	2025-02-14	462/17951	0.0490337	0.158776
PD_2019	XL-VLDL-TG	Glycerolipid catabolic process	2025-01-14	65/17951	0.049535	0.158776
PD_2019	XL-VLDL-TG	Negative regulation of cell substrate adhesion	2025-01-14	65/17951	0.049535	0.158776
PD_2019	XL-VLDL-TG	Positive regulation of synapse assembly	2025-01-14	65/17951	0.049535	0.158776
PD_2019	XL-VLDL-TG	Proteoglycan biosynthetic process	2025-01-14	65/17951	0.049535	0.158776
PD_2019	XL-VLDL-TG	Insulin secretion involved in cellular response to glucose stimulus	2025-01-14	66/17951	0.050279	0.158776
PD_2019	XL-VLDL-TG	Polysaccharide biosynthetic process	2025-01-14	66/17951	0.050279	0.158776
PD_2019	XL-VLDL-TG	Regulation of oxidoreductase activity	2025-01-14	66/17951	0.050279	0.158776
PD_2019	XL-VLDL-TG	Oligosaccharide metabolic process	2025-01-14	67/17951	0.0510224	0.159168
PD_2019	XL-VLDL-TG	Maintenance of protein location in cell	2025-01-14	68/17951	0.0517653	0.159168
PD_2019	XL-VLDL-TG	Regulation of cell substrate junction organization	2025-01-14	68/17951	0.0517653	0.159168
PD_2019	XL-VLDL-TG	Positive regulation of dna templated transcription initiation	2025-01-14	69/17951	0.0525077	0.160046
PD_2019	XL-VLDL-TG	Regulation of phosphorus metabolic process	2025-03-14	1149/17951	0.0560282	0.168621
PD_2019	XL-VLDL-TG	Synapse organization	2025-02-14	499/17951	0.0562829	0.168621
PD_2019	XL-VLDL-TG	Aminoglycan biosynthetic process	2025-01-14	76/17951	0.0576889	0.169929
PD_2019	XL-VLDL-TG	Phosphatidylcholine metabolic process	2025-01-14	76/17951	0.0576889	0.169929
PD_2019	XL-VLDL-TG	Positive regulation of axonogenesis	2025-01-14	77/17951	0.058427	0.170668
PD_2019	XL-VLDL-TG	Mrna processing	2025-02-14	520/17951	0.0605602	0.174223
PD_2019	XL-VLDL-TG	Skeletal muscle cell differentiation	2025-01-14	80/17951	0.0606379	0.174223
PD_2019	XL-VLDL-TG	Regulation of dna templated transcription initiation	2025-01-14	82/17951	0.0621091	0.176999
PD_2019	XL-VLDL-TG	Focal adhesion assembly	2025-01-14	85/17951	0.064312	0.181799
PD_2019	XL-VLDL-TG	Glucan metabolic process	2025-01-14	87/17951	0.0657779	0.182442
PD_2019	XL-VLDL-TG	Regulation of protein modification process	2025-03-14	1231/17951	0.0663331	0.182442
PD_2019	XL-VLDL-TG	Diterpenoid metabolic process	2025-01-14	89/17951	0.0672416	0.182442
PD_2019	XL-VLDL-TG	Post embryonic development	2025-01-14	89/17951	0.0672416	0.182442
PD_2019	XL-VLDL-TG	Positive regulation of transcription by rna polymerase ii	2025-03-14	1242/17951	0.067781	0.182442
PD_2019	XL-VLDL-TG	Regulation of rho protein signal transduction	2025-01-14	90/17951	0.0679727	0.182442
PD_2019	XL-VLDL-TG	Maintenance of protein location	2025-01-14	91/17951	0.0687033	0.182442
PD_2019	XL-VLDL-TG	Positive regulation of reproductive process	2025-01-14	91/17951	0.0687033	0.182442
PD_2019	XL-VLDL-TG	Organic hydroxy compound metabolic process	2025-02-14	566/17951	0.0703168	0.185322
PD_2019	XL-VLDL-TG	Spliceosomal complex assembly	2025-01-14	94/17951	0.0708917	0.185443
PD_2019	XL-VLDL-TG	Regulation of extent of cell growth	2025-01-14	95/17951	0.0716202	0.185961
PD_2019	XL-VLDL-TG	Cellular oxidant detoxification	2025-01-14	98/17951	0.0738022	0.186244
PD_2019	XL-VLDL-TG	Regulation of calcium mediated signaling	2025-01-14	98/17951	0.0738022	0.186244
PD_2019	XL-VLDL-TG	Response to hydrogen peroxide	2025-01-14	98/17951	0.0738022	0.186244
PD_2019	XL-VLDL-TG	Energy reserve metabolic process	2025-01-14	99/17951	0.0745286	0.186244
PD_2019	XL-VLDL-TG	Bone morphogenesis	2025-01-14	100/17951	0.0752543	0.186244
PD_2019	XL-VLDL-TG	Terpenoid metabolic process	2025-01-14	100/17951	0.0752543	0.186244
PD_2019	XL-VLDL-TG	Primary alcohol metabolic process	2025-01-14	101/17951	0.0759796	0.186244
PD_2019	XL-VLDL-TG	Substrate adhesion dependent cell spreading	2025-01-14	101/17951	0.0759796	0.186244
PD_2019	XL-VLDL-TG	Cell substrate junction organization	2025-01-14	103/17951	0.0774285	0.188477
PD_2019	XL-VLDL-TG	Process utilizing autophagic mechanism	2025-02-14	604/17951	0.078753	0.189308
PD_2019	XL-VLDL-TG	Cellular response to alcohol	2025-01-14	106/17951	0.0795979	0.189308
PD_2019	XL-VLDL-TG	Collagen metabolic process	2025-01-14	107/17951	0.08032	0.189308
PD_2019	XL-VLDL-TG	Acute inflammatory response	2025-01-14	108/17951	0.0810416	0.189308
PD_2019	XL-VLDL-TG	Cellular response to ketone	2025-01-14	108/17951	0.0810416	0.189308
PD_2019	XL-VLDL-TG	Positive regulation of phosphorylation	2025-02-14	615/17951	0.0812549	0.189308
PD_2019	XL-VLDL-TG	Triglyceride metabolic process	2025-01-14	109/17951	0.0817626	0.189308
PD_2019	XL-VLDL-TG	Positive regulation of cell junction assembly	2025-01-14	110/17951	0.0824831	0.189308
PD_2019	XL-VLDL-TG	Cellular response to hormone stimulus	2025-02-14	621/17951	0.0826305	0.189308
PD_2019	XL-VLDL-TG	Oogenesis	2025-01-14	114/17951	0.0853599	0.193629
PD_2019	XL-VLDL-TG	Phenol containing compound metabolic process	2025-01-14	115/17951	0.0860778	0.193629
PD_2019	XL-VLDL-TG	Regulation of catalytic activity	2025-03-14	1373/17951	0.0861736	0.193629
PD_2019	XL-VLDL-TG	Negative regulation of cellular catabolic process	2025-01-14	119/17951	0.0889441	0.198145
PD_2019	XL-VLDL-TG	Phosphorylation	2025-03-14	1394/17951	0.0893139	0.198145
PD_2019	XL-VLDL-TG	Ras protein signal transduction	2025-01-14	121/17951	0.0903741	0.199236
PD_2019	XL-VLDL-TG	Regulation of epithelial to mesenchymal transition	2025-01-14	123/17951	0.0918021	0.19987
PD_2019	XL-VLDL-TG	Regulation of synapse assembly	2025-01-14	123/17951	0.0918021	0.19987
PD_2019	XS-VLDL-TG	Cardiac septum morphogenesis	2025-02-09	73/17951	0.00057648	0.0541502
PD_2019	XS-VLDL-TG	Cardiac septum development	2025-02-09	109/17951	0.00127912	0.0541502
PD_2019	XS-VLDL-TG	Cardiac chamber morphogenesis	2025-02-09	128/17951	0.00175762	0.0541502
PD_2019	XS-VLDL-TG	Negative regulation of hydrogen peroxide metabolic process	2025-01-09	6/17951	0.00300484	0.0541502
PD_2019	XS-VLDL-TG	Protein localization to motile cilium	2025-01-09	6/17951	0.00300484	0.0541502
PD_2019	XS-VLDL-TG	Cardiac chamber development	2025-02-09	169/17951	0.00303719	0.0541502
PD_2019	XS-VLDL-TG	Dermatan sulfate metabolic process	2025-01-09	9/17951	0.00450425	0.0541502
PD_2019	XS-VLDL-TG	Diaphragm development	2025-01-09	9/17951	0.00450425	0.0541502
PD_2019	XS-VLDL-TG	Heparan sulfate proteoglycan catabolic process	2025-01-09	9/17951	0.00450425	0.0541502
PD_2019	XS-VLDL-TG	Disaccharide metabolic process	2025-01-09	11/17951	0.00550274	0.0541502
PD_2019	XS-VLDL-TG	Proteoglycan catabolic process	2025-01-09	11/17951	0.00550274	0.0541502
PD_2019	XS-VLDL-TG	Cellular response to thyroid hormone stimulus	2025-01-09	12/17951	0.00600165	0.0541502
PD_2019	XS-VLDL-TG	Dermatan sulfate proteoglycan metabolic process	2025-01-09	12/17951	0.00600165	0.0541502
PD_2019	XS-VLDL-TG	Glycophagy	2025-01-09	12/17951	0.00600165	0.0541502
PD_2019	XS-VLDL-TG	Epithelial cilium movement involved in determination of left right asymmetry	2025-01-09	13/17951	0.00650034	0.0547397
PD_2019	XS-VLDL-TG	Heart morphogenesis	2025-02-09	271/17951	0.00762199	0.0595991
PD_2019	XS-VLDL-TG	Heparin metabolic process	2025-01-09	17/17951	0.00849287	0.0595991
PD_2019	XS-VLDL-TG	Regulation of cilium beat frequency	2025-01-09	17/17951	0.00849287	0.0595991
PD_2019	XS-VLDL-TG	Regulation of hydrogen peroxide metabolic process	2025-01-09	18/17951	0.00899045	0.0597703
PD_2019	XS-VLDL-TG	Cognition	2025-02-09	319/17951	0.0104356	0.0656173
PD_2019	XS-VLDL-TG	Negative regulation of oxidoreductase activity	2025-01-09	22/17951	0.0109785	0.0656173
PD_2019	XS-VLDL-TG	Thyroid hormone generation	2025-01-09	23/17951	0.011475	0.0656173
PD_2019	XS-VLDL-TG	Response to thyroid hormone	2025-01-09	24/17951	0.0119713	0.0656173
PD_2019	XS-VLDL-TG	Decidualization	2025-01-09	25/17951	0.0124673	0.0656173
PD_2019	XS-VLDL-TG	Glycosaminoglycan catabolic process	2025-01-09	28/17951	0.013954	0.0675985
PD_2019	XS-VLDL-TG	Polysaccharide catabolic process	2025-01-09	29/17951	0.0144492	0.0675985
PD_2019	XS-VLDL-TG	Thyroid hormone metabolic process	2025-01-09	29/17951	0.0144492	0.0675985
PD_2019	XS-VLDL-TG	Hydrogen peroxide catabolic process	2025-01-09	31/17951	0.0154388	0.0687449
PD_2019	XS-VLDL-TG	Cellular catabolic process	2025-03-09	1142/17951	0.016142	0.0687449
PD_2019	XS-VLDL-TG	Aminoglycan catabolic process	2025-01-09	34/17951	0.0169216	0.0687449
PD_2019	XS-VLDL-TG	Glycoprotein catabolic process	2025-01-09	35/17951	0.0174154	0.0687449
PD_2019	XS-VLDL-TG	Maternal placenta development	2025-01-09	35/17951	0.0174154	0.0687449
PD_2019	XS-VLDL-TG	Regulation of cilium movement	2025-01-09	42/17951	0.0208659	0.0771335
PD_2019	XS-VLDL-TG	Ventricular septum morphogenesis	2025-01-09	44/17951	0.0218498	0.0771335
PD_2019	XS-VLDL-TG	Collagen catabolic process	2025-01-09	45/17951	0.0223414	0.0771335
PD_2019	XS-VLDL-TG	Extracellular transport	2025-01-09	46/17951	0.0228328	0.0771335
PD_2019	XS-VLDL-TG	Acute phase response	2025-01-09	47/17951	0.023324	0.0771335
PD_2019	XS-VLDL-TG	Negative regulation of reactive oxygen species metabolic process	2025-01-09	47/17951	0.023324	0.0771335
PD_2019	XS-VLDL-TG	Sulfur compound catabolic process	2025-01-09	48/17951	0.023815	0.0771335
PD_2019	XS-VLDL-TG	Hydrogen peroxide metabolic process	2025-01-09	55/17951	0.0272455	0.0860385
PD_2019	XS-VLDL-TG	Regulation of microtubule based movement	2025-01-09	58/17951	0.0287125	0.0878226
PD_2019	XS-VLDL-TG	Maternal process involved in female pregnancy	2025-01-09	59/17951	0.029201	0.0878226
PD_2019	XS-VLDL-TG	Heart valve morphogenesis	2025-01-09	62/17951	0.0306654	0.0889627
PD_2019	XS-VLDL-TG	Carbohydrate metabolic process	2025-02-09	571/17951	0.0313509	0.0889627
PD_2019	XS-VLDL-TG	Macromolecule catabolic process	2025-03-09	1486/17951	0.0325443	0.0889627
PD_2019	XS-VLDL-TG	Regulation of oxidoreductase activity	2025-01-09	66/17951	0.0326147	0.0889627
PD_2019	XS-VLDL-TG	Oligosaccharide metabolic process	2025-01-09	67/17951	0.0331015	0.0889627
PD_2019	XS-VLDL-TG	Protein localization to cilium	2025-01-09	73/17951	0.0360178	0.0916115
PD_2019	XS-VLDL-TG	Heart valve development	2025-01-09	74/17951	0.0365031	0.0916115
PD_2019	XS-VLDL-TG	Heart development	2025-02-09	622/17951	0.0367143	0.0916115
PD_2019	XS-VLDL-TG	Ventricular septum development	2025-01-09	75/17951	0.0369881	0.0916115
PD_2019	XS-VLDL-TG	Fibroblast growth factor receptor signaling pathway	2025-01-09	87/17951	0.042792	0.101987
PD_2019	XS-VLDL-TG	Glucan metabolic process	2025-01-09	87/17951	0.042792	0.101987
PD_2019	XS-VLDL-TG	Proteoglycan metabolic process	2025-01-09	89/17951	0.0437563	0.102354
PD_2019	XS-VLDL-TG	Mucopolysaccharide metabolic process	2025-01-09	91/17951	0.0447197	0.102705
PD_2019	XS-VLDL-TG	Spliceosomal complex assembly	2025-01-09	94/17951	0.0461632	0.103974
PD_2019	XS-VLDL-TG	Cellular oxidant detoxification	2025-01-09	98/17951	0.0480848	0.103974
PD_2019	XS-VLDL-TG	Response to hydrogen peroxide	2025-01-09	98/17951	0.0480848	0.103974
PD_2019	XS-VLDL-TG	Energy reserve metabolic process	2025-01-09	99/17951	0.0485647	0.103974
PD_2019	XS-VLDL-TG	Collagen metabolic process	2025-01-09	107/17951	0.052396	0.109489
PD_2019	XS-VLDL-TG	Acute inflammatory response	2025-01-09	108/17951	0.0528739	0.109489
PD_2019	XS-VLDL-TG	Polysaccharide metabolic process	2025-01-09	111/17951	0.0543065	0.110641
PD_2019	XS-VLDL-TG	Phenol containing compound metabolic process	2025-01-09	115/17951	0.0562136	0.112709
PD_2019	XS-VLDL-TG	Negative regulation of cellular catabolic process	2025-01-09	119/17951	0.0581172	0.114705
PD_2019	XS-VLDL-TG	Aminoglycan metabolic process	2025-01-09	122/17951	0.0595427	0.11494
PD_2019	XS-VLDL-TG	Response to fibroblast growth factor	2025-01-09	124/17951	0.060492	0.11494
PD_2019	XS-VLDL-TG	Autophagosome organization	2025-01-09	125/17951	0.0609663	0.11494
PD_2019	XS-VLDL-TG	Cardiac ventricle development	2025-01-09	128/17951	0.0623879	0.115891
PD_2019	XS-VLDL-TG	Monocarboxylic acid catabolic process	2025-01-09	132/17951	0.0642805	0.117676
PD_2019	XS-VLDL-TG	Cellular response to toxic substance	2025-01-09	134/17951	0.0652255	0.1177
PD_2019	XS-VLDL-TG	Sperm motility	2025-01-09	146/17951	0.0708778	0.124269
PD_2019	XS-VLDL-TG	Specification of symmetry	2025-01-09	147/17951	0.0713475	0.124269
PD_2019	XS-VLDL-TG	Regulation of reactive oxygen species metabolic process	2025-01-09	148/17951	0.0718169	0.124269
PD_2019	XS-VLDL-TG	Placenta development	2025-01-09	151/17951	0.0732239	0.124991
PD_2019	XS-VLDL-TG	Detoxification	2025-01-09	163/17951	0.0788332	0.131799
PD_2019	XS-VLDL-TG	Symbiont entry into host	2025-01-09	164/17951	0.0792993	0.131799
PD_2019	XS-VLDL-TG	Transcription initiation at rna polymerase ii promoter	2025-01-09	167/17951	0.0806962	0.132379
PD_2019	XS-VLDL-TG	Carbohydrate catabolic process	2025-01-09	172/17951	0.0830203	0.134446
PD_2019	XS-VLDL-TG	Cilium or flagellum dependent cell motility	2025-01-09	175/17951	0.0844122	0.13497
PD_2019	XS-VLDL-TG	Protein catabolic process	2025-02-09	1004/17951	0.0866151	0.136761
PD_2019	XS-VLDL-TG	Skeletal muscle organ development	2025-01-09	186/17951	0.0895	0.139241
PD_2019	XS-VLDL-TG	Animal organ morphogenesis	2025-02-09	1029/17951	0.0903909	0.139241
PD_2019	XS-VLDL-TG	Cellular modified amino acid metabolic process	2025-01-09	192/17951	0.0922645	0.140415
PD_2019	XS-VLDL-TG	Biological process involved in interaction with host	2025-01-09	204/17951	0.0977712	0.145975
PD_2019	XS-VLDL-TG	Response to reactive oxygen species	2025-01-09	205/17951	0.0982287	0.145975
PD_2019	XS-VLDL-TG	Dna templated transcription initiation	2025-01-09	208/17951	0.0996001	0.146291
PD_2019	XS-VLDL-TG	Cilium movement	2025-01-09	213/17951	0.101882	0.147184
PD_2019	XS-VLDL-TG	Multi multicellular organism process	2025-01-09	216/17951	0.103248	0.147184
PD_2019	XS-VLDL-TG	Microtubule based transport	2025-01-09	217/17951	0.103703	0.147184
PD_2019	XS-VLDL-TG	Respiratory system development	2025-01-09	224/17951	0.106883	0.150011
PD_2019	XS-VLDL-TG	Protein rna complex organization	2025-01-09	237/17951	0.112762	0.153949
PD_2019	XS-VLDL-TG	Reactive oxygen species metabolic process	2025-01-09	239/17951	0.113663	0.153949
PD_2019	XS-VLDL-TG	Vacuole organization	2025-01-09	239/17951	0.113663	0.153949
PD_2019	XS-VLDL-TG	Hormone metabolic process	2025-01-09	241/17951	0.114564	0.153949
PD_2019	XS-VLDL-TG	Organic acid catabolic process	2025-01-09	251/17951	0.119054	0.158299
PD_2019	XS-VLDL-TG	Regulation of microtubule based process	2025-01-09	259/17951	0.122632	0.161358
PD_2019	XS-VLDL-TG	Circulatory system development	2025-02-09	1240/17951	0.124224	0.161768
PD_2019	XS-VLDL-TG	Response to toxic substance	2025-01-09	266/17951	0.125752	0.162086
PD_2019	XS-VLDL-TG	Carbohydrate derivative catabolic process	2025-01-09	277/17951	0.130635	0.166679
PD_2019	XS-VLDL-TG	Cell cell adhesion via plasma membrane adhesion molecules	2025-01-09	282/17951	0.132846	0.167806
PD_2019	XS-VLDL-TG	Biological process involved in symbiotic interaction	2025-01-09	314/17951	0.146882	0.183698
PD_2019	XS-VLDL-TG	Viral life cycle	2025-01-09	321/17951	0.149925	0.185666
PD_2019	XS-VLDL-TG	Sulfur compound metabolic process	2025-01-09	327/17951	0.152526	0.187053
PD_2019	XS-VLDL-TG	Rna splicing via transesterification reactions	2025-01-09	337/17951	0.156845	0.189204
PD_2019	XS-VLDL-TG	Defense response to bacterium	2025-01-09	338/17951	0.157276	0.189204
PD_2019	XS-VLDL-TG	Energy derivation by oxidation of organic compounds	2025-01-09	344/17951	0.159857	0.189387
PD_2019	XS-VLDL-TG	Organonitrogen compound catabolic process	2025-02-09	1448/17951	0.160426	0.189387
PD_2019	XS-VLDL-TG	Negative regulation of catabolic process	2025-01-09	359/17951	0.166278	0.193681
PD_2019	XS-VLDL-TG	Muscle organ development	2025-01-09	361/17951	0.167131	0.193681
PD_2019	XS-VLDL-TG	Macroautophagy	2025-01-09	367/17951	0.169685	0.194853
PD_2019	XS-VLDL-TG	Nervous system process	2025-02-09	1522/17951	0.173843	0.197588
PD_2019	XS-VLDL-TG	Small molecule catabolic process	2025-01-09	380/17951	0.175194	0.197588
PD_2019	XS-VLDL-TG	Glycoprotein metabolic process	2025-01-09	388/17951	0.178569	0.198114
PD_2019	XS-VLDL-TG	Reproductive process	2025-02-09	1549/17951	0.178798	0.198114
PD_2019	VLDL-TG	Dermatan sulfate proteoglycan metabolic process	2025-02-12	12/17951	2.69371e-05	0.00720214
PD_2019	VLDL-TG	Heparin metabolic process	2025-02-12	17/17951	5.54038e-05	0.00740662
PD_2019	VLDL-TG	Proteoglycan metabolic process	2025-02-12	89/17951	0.00155321	0.0958579
PD_2019	VLDL-TG	Mucopolysaccharide metabolic process	2025-02-12	91/17951	0.001623	0.0958579
PD_2019	VLDL-TG	Polysaccharide metabolic process	2025-02-12	111/17951	0.00240174	0.0958579
PD_2019	VLDL-TG	Aminoglycan metabolic process	2025-02-12	122/17951	0.00289189	0.0958579
PD_2019	VLDL-TG	Negative regulation of hydrogen peroxide metabolic process	2025-01-12	6/17951	0.00400478	0.0958579
PD_2019	VLDL-TG	Positive regulation of peptidyl tyrosine phosphorylation	2025-02-12	158/17951	0.004795	0.0958579
PD_2019	VLDL-TG	Dermatan sulfate proteoglycan biosynthetic process	2025-01-12	8/17951	0.00533643	0.0958579
PD_2019	VLDL-TG	Heparan sulfate proteoglycan biosynthetic process polysaccharide chain biosynthetic process	2025-01-12	8/17951	0.00533643	0.0958579
PD_2019	VLDL-TG	Carbohydrate metabolic process	2025-03-12	571/17951	0.00568288	0.0958579
PD_2019	VLDL-TG	Dermatan sulfate metabolic process	2025-01-12	9/17951	0.00600165	0.0958579
PD_2019	VLDL-TG	Heparan sulfate proteoglycan catabolic process	2025-01-12	9/17951	0.00600165	0.0958579
PD_2019	VLDL-TG	Positive regulation of collateral sprouting	2025-01-12	9/17951	0.00600165	0.0958579
PD_2019	VLDL-TG	Cellular response to follicle stimulating hormone stimulus	2025-01-12	10/17951	0.00666646	0.0958579
PD_2019	VLDL-TG	Disaccharide metabolic process	2025-01-12	11/17951	0.00733086	0.0958579
PD_2019	VLDL-TG	Heparin biosynthetic process	2025-01-12	11/17951	0.00733086	0.0958579
PD_2019	VLDL-TG	Proteoglycan catabolic process	2025-01-12	11/17951	0.00733086	0.0958579
PD_2019	VLDL-TG	Vitamin k metabolic process	2025-01-12	11/17951	0.00733086	0.0958579
PD_2019	VLDL-TG	Cellular response to thyroid hormone stimulus	2025-01-12	12/17951	0.00799485	0.0958579
PD_2019	VLDL-TG	Glycophagy	2025-01-12	12/17951	0.00799485	0.0958579
PD_2019	VLDL-TG	G protein coupled purinergic nucleotide receptor signaling pathway	2025-01-12	13/17951	0.00865844	0.0958579
PD_2019	VLDL-TG	Bone development	2025-02-12	216/17951	0.0087857	0.0958579
PD_2019	VLDL-TG	Regulation of peptidyl tyrosine phosphorylation	2025-02-12	217/17951	0.00886414	0.0958579
PD_2019	VLDL-TG	Negative regulation of substrate adhesion dependent cell spreading	2025-01-12	14/17951	0.00932161	0.0958579
PD_2019	VLDL-TG	Response to forskolin	2025-01-12	14/17951	0.00932161	0.0958579
PD_2019	VLDL-TG	Response to follicle stimulating hormone	2025-01-12	16/17951	0.0106468	0.103586
PD_2019	VLDL-TG	Cellular response to gonadotropin stimulus	2025-01-12	18/17951	0.0119703	0.103586
PD_2019	VLDL-TG	Regulation of hydrogen peroxide metabolic process	2025-01-12	18/17951	0.0119703	0.103586
PD_2019	VLDL-TG	Chondroitin sulfate biosynthetic process	2025-01-12	19/17951	0.0126314	0.103586
PD_2019	VLDL-TG	Peptidyl tyrosine modification	2025-02-12	266/17951	0.0130905	0.103586
PD_2019	VLDL-TG	Regulation of collateral sprouting	2025-01-12	20/17951	0.0132922	0.103586
PD_2019	VLDL-TG	Positive regulation of protein tyrosine kinase activity	2025-01-12	21/17951	0.0139525	0.103586
PD_2019	VLDL-TG	Negative regulation of oxidoreductase activity	2025-01-12	22/17951	0.0146124	0.103586
PD_2019	VLDL-TG	Retinal ganglion cell axon guidance	2025-01-12	23/17951	0.0152719	0.103586
PD_2019	VLDL-TG	Thyroid hormone generation	2025-01-12	23/17951	0.0152719	0.103586
PD_2019	VLDL-TG	Chondroitin sulfate proteoglycan biosynthetic process	2025-01-12	24/17951	0.0159311	0.103586
PD_2019	VLDL-TG	Response to thyroid hormone	2025-01-12	24/17951	0.0159311	0.103586
PD_2019	VLDL-TG	Decidualization	2025-01-12	25/17951	0.0165898	0.103586
PD_2019	VLDL-TG	Peptidyl amino acid modification	2025-03-12	847/17951	0.016726	0.103586
PD_2019	VLDL-TG	Chondroitin sulfate metabolic process	2025-01-12	26/17951	0.0172481	0.103586
PD_2019	VLDL-TG	Peptidyl glutamic acid modification	2025-01-12	27/17951	0.017906	0.103586
PD_2019	VLDL-TG	Collateral sprouting	2025-01-12	28/17951	0.0185635	0.103586
PD_2019	VLDL-TG	Glycosaminoglycan catabolic process	2025-01-12	28/17951	0.0185635	0.103586
PD_2019	VLDL-TG	Response to gonadotropin	2025-01-12	28/17951	0.0185635	0.103586
PD_2019	VLDL-TG	Polysaccharide catabolic process	2025-01-12	29/17951	0.0192206	0.103586
PD_2019	VLDL-TG	Synaptic membrane adhesion	2025-01-12	29/17951	0.0192206	0.103586
PD_2019	VLDL-TG	Thyroid hormone metabolic process	2025-01-12	29/17951	0.0192206	0.103586
PD_2019	VLDL-TG	Sulfur compound metabolic process	2025-02-12	327/17951	0.019354	0.103586
PD_2019	VLDL-TG	Positive regulation of coagulation	2025-01-12	30/17951	0.0198773	0.103586
PD_2019	VLDL-TG	Chondroitin sulfate proteoglycan metabolic process	2025-01-12	31/17951	0.0205336	0.103586
PD_2019	VLDL-TG	Hydrogen peroxide catabolic process	2025-01-12	31/17951	0.0205336	0.103586
PD_2019	VLDL-TG	Purinergic nucleotide receptor signaling pathway	2025-01-12	31/17951	0.0205336	0.103586
PD_2019	VLDL-TG	Replacement ossification	2025-01-12	32/17951	0.0211895	0.104915
PD_2019	VLDL-TG	Heparan sulfate proteoglycan biosynthetic process	2025-01-12	33/17951	0.021845	0.106194
PD_2019	VLDL-TG	Aminoglycan catabolic process	2025-01-12	34/17951	0.0225001	0.106739
PD_2019	VLDL-TG	Glycoprotein catabolic process	2025-01-12	35/17951	0.0231548	0.106739
PD_2019	VLDL-TG	Maternal placenta development	2025-01-12	35/17951	0.0231548	0.106739
PD_2019	VLDL-TG	Nucleotide sugar metabolic process	2025-01-12	38/17951	0.0251164	0.113819
PD_2019	VLDL-TG	Glycoprotein metabolic process	2025-02-12	388/17951	0.0266519	0.118764
PD_2019	VLDL-TG	Amino sugar metabolic process	2025-01-12	42/17951	0.0277263	0.121527
PD_2019	VLDL-TG	Collagen catabolic process	2025-01-12	45/17951	0.0296796	0.123627
PD_2019	VLDL-TG	Regulation of protein tyrosine kinase activity	2025-01-12	45/17951	0.0296796	0.123627
PD_2019	VLDL-TG	Acute phase response	2025-01-12	47/17951	0.0309797	0.123627
PD_2019	VLDL-TG	Fat soluble vitamin metabolic process	2025-01-12	47/17951	0.0309797	0.123627
PD_2019	VLDL-TG	Negative chemotaxis	2025-01-12	47/17951	0.0309797	0.123627
PD_2019	VLDL-TG	Negative regulation of reactive oxygen species metabolic process	2025-01-12	47/17951	0.0309797	0.123627
PD_2019	VLDL-TG	Sulfur compound catabolic process	2025-01-12	48/17951	0.0316292	0.124362
PD_2019	VLDL-TG	Ephrin receptor signaling pathway	2025-01-12	51/17951	0.0335752	0.130101
PD_2019	VLDL-TG	Neuromuscular junction development	2025-01-12	53/17951	0.0348706	0.13319
PD_2019	VLDL-TG	Hydrogen peroxide metabolic process	2025-01-12	55/17951	0.0361644	0.134822
PD_2019	VLDL-TG	Cellular catabolic process	2025-03-12	1142/17951	0.0366532	0.134822
PD_2019	VLDL-TG	Regulation of insulin secretion involved in cellular response to glucose stimulus	2025-01-12	56/17951	0.0368107	0.134822
PD_2019	VLDL-TG	Maternal process involved in female pregnancy	2025-01-12	59/17951	0.0387471	0.137668
PD_2019	VLDL-TG	Endochondral bone morphogenesis	2025-01-12	60/17951	0.0393918	0.137668
PD_2019	VLDL-TG	Regulation of substrate adhesion dependent cell spreading	2025-01-12	62/17951	0.0406801	0.137668
PD_2019	VLDL-TG	Regulation of defense response to virus	2025-01-12	63/17951	0.0413236	0.137668
PD_2019	VLDL-TG	Synapse organization	2025-02-12	499/17951	0.0423311	0.137668
PD_2019	VLDL-TG	Negative regulation of cell substrate adhesion	2025-01-12	65/17951	0.0426094	0.137668
PD_2019	VLDL-TG	Positive regulation of synapse assembly	2025-01-12	65/17951	0.0426094	0.137668
PD_2019	VLDL-TG	Proteoglycan biosynthetic process	2025-01-12	65/17951	0.0426094	0.137668
PD_2019	VLDL-TG	Insulin secretion involved in cellular response to glucose stimulus	2025-01-12	66/17951	0.0432518	0.137668
PD_2019	VLDL-TG	Polysaccharide biosynthetic process	2025-01-12	66/17951	0.0432518	0.137668
PD_2019	VLDL-TG	Regulation of oxidoreductase activity	2025-01-12	66/17951	0.0432518	0.137668
PD_2019	VLDL-TG	Oligosaccharide metabolic process	2025-01-12	67/17951	0.0438937	0.138068
PD_2019	VLDL-TG	Regulation of cell substrate junction organization	2025-01-12	68/17951	0.0445352	0.138457
PD_2019	VLDL-TG	Skeletal system development	2025-02-12	531/17951	0.0473757	0.145595
PD_2019	VLDL-TG	Regulation of coagulation	2025-01-12	74/17951	0.0483762	0.14698
PD_2019	VLDL-TG	Regulation of hormone levels	2025-02-12	544/17951	0.0494874	0.147508
PD_2019	VLDL-TG	Aminoglycan biosynthetic process	2025-01-12	76/17951	0.0496533	0.147508
PD_2019	VLDL-TG	Positive regulation of axonogenesis	2025-01-12	77/17951	0.0502913	0.147762
PD_2019	VLDL-TG	Focal adhesion assembly	2025-01-12	85/17951	0.0553812	0.160948
PD_2019	VLDL-TG	Glucan metabolic process	2025-01-12	87/17951	0.0566497	0.162864
PD_2019	VLDL-TG	Regulation of catalytic activity	2025-03-12	1373/17951	0.0583154	0.165869
PD_2019	VLDL-TG	Spliceosomal complex assembly	2025-01-12	94/17951	0.0610774	0.169989
PD_2019	VLDL-TG	Positive regulation of phosphorylation	2025-02-12	615/17951	0.0616217	0.169989
PD_2019	VLDL-TG	Regulation of extent of cell growth	2025-01-12	95/17951	0.0617083	0.169989
PD_2019	VLDL-TG	Cellular response to hormone stimulus	2025-02-12	621/17951	0.0626917	0.169989
PD_2019	VLDL-TG	Cellular oxidant detoxification	2025-01-12	98/17951	0.0635989	0.169989
PD_2019	VLDL-TG	Response to hydrogen peroxide	2025-01-12	98/17951	0.0635989	0.169989
PD_2019	VLDL-TG	Energy reserve metabolic process	2025-01-12	99/17951	0.0642283	0.169989
PD_2019	VLDL-TG	Bone morphogenesis	2025-01-12	100/17951	0.0648573	0.169989
PD_2019	VLDL-TG	Substrate adhesion dependent cell spreading	2025-01-12	101/17951	0.0654859	0.169989
PD_2019	VLDL-TG	Cell substrate junction organization	2025-01-12	103/17951	0.066742	0.171584
PD_2019	VLDL-TG	Cellular response to alcohol	2025-01-12	106/17951	0.0686233	0.172881
PD_2019	VLDL-TG	Collagen metabolic process	2025-01-12	107/17951	0.0692496	0.172881
PD_2019	VLDL-TG	Acute inflammatory response	2025-01-12	108/17951	0.0698755	0.172881
PD_2019	VLDL-TG	Cellular response to ketone	2025-01-12	108/17951	0.0698755	0.172881
PD_2019	VLDL-TG	Macromolecule catabolic process	2025-03-12	1486/17951	0.0707959	0.172881
PD_2019	VLDL-TG	Positive regulation of cell junction assembly	2025-01-12	110/17951	0.0711262	0.172881
PD_2019	VLDL-TG	Phenol containing compound metabolic process	2025-01-12	115/17951	0.0742462	0.177242
PD_2019	VLDL-TG	Vitamin metabolic process	2025-01-12	115/17951	0.0742462	0.177242
PD_2019	VLDL-TG	Positive regulation of phosphorus metabolic process	2025-02-12	693/17951	0.0760341	0.179904
PD_2019	VLDL-TG	Negative regulation of cellular catabolic process	2025-01-12	119/17951	0.0767353	0.17997
PD_2019	VLDL-TG	Regulation of synapse assembly	2025-01-12	123/17951	0.0792182	0.183706
PD_2019	VLDL-TG	Autophagosome organization	2025-01-12	125/17951	0.0804574	0.183706
PD_2019	VLDL-TG	Regulation of cell matrix adhesion	2025-01-12	125/17951	0.0804574	0.183706
PD_2019	VLDL-TG	Xenobiotic metabolic process	2025-01-12	126/17951	0.0810764	0.183706
PD_2019	VLDL-TG	Monocarboxylic acid catabolic process	2025-01-12	132/17951	0.0847825	0.190489
PD_2019	VLDL-TG	Cellular response to toxic substance	2025-01-12	134/17951	0.0860148	0.191647
PD_2019	VLDL-TG	Positive regulation of protein modification process	2025-02-12	753/17951	0.0878129	0.193896
PD_2019	VLDL-TG	Regulation of wound healing	2025-01-12	138/17951	0.0884748	0.193896
PD_2019	VLDL-TG	Regulation of axonogenesis	2025-01-12	141/17951	0.0903159	0.196322
PD_2019	VLDL-TG	Cell junction organization	2025-02-12	773/17951	0.091862	0.198073
PD_2019	TG/PG	Regulation of cdc42 protein signal transduction	2025-02-23	8/17951	4.37646e-05	0.031188
PD_2019	TG/PG	Dermatan sulfate proteoglycan metabolic process	2025-02-23	12/17951	0.000102838	0.0366428
PD_2019	TG/PG	Cdc42 protein signal transduction	2025-02-23	17/17951	0.000211084	0.0376063
PD_2019	TG/PG	Heparin metabolic process	2025-02-23	17/17951	0.000211084	0.0376063
PD_2019	TG/PG	Inclusion body assembly	2025-02-23	24/17951	0.000426045	0.0607226
PD_2019	TG/PG	Negative regulation of neuron projection development	2025-03-23	129/17951	0.000577977	0.0686475
PD_2019	TG/PG	Positive regulation of axon extension	2025-02-23	37/17951	0.00101771	0.0932938
PD_2019	TG/PG	Negative regulation of cell projection organization	2025-03-23	183/17951	0.00158832	0.0932938
PD_2019	TG/PG	Regulation of neuron projection development	2025-04-23	445/17951	0.0022695	0.0932938
PD_2019	TG/PG	Maternal process involved in female pregnancy	2025-02-23	59/17951	0.00257017	0.0932938
PD_2019	TG/PG	Microtubule based transport	2025-03-23	217/17951	0.00258092	0.0932938
PD_2019	TG/PG	Cellular catabolic process	2025-06-23	1142/17951	0.00258482	0.0932938
PD_2019	TG/PG	Receptor localization to synapse	2025-02-23	62/17951	0.00283394	0.0932938
PD_2019	TG/PG	Cellular response to heat	2025-02-23	69/17951	0.00349674	0.0932938
PD_2019	TG/PG	Cardiac septum morphogenesis	2025-02-23	73/17951	0.0039049	0.0932938
PD_2019	TG/PG	Positive regulation of axonogenesis	2025-02-23	77/17951	0.0043342	0.0932938
PD_2019	TG/PG	Protein localization to synapse	2025-02-23	78/17951	0.00444481	0.0932938
PD_2019	TG/PG	Regulation of axon extension	2025-02-23	78/17951	0.00444481	0.0932938
PD_2019	TG/PG	Central nervous system neuron development	2025-02-23	86/17951	0.00537633	0.0932938
PD_2019	TG/PG	Proteoglycan metabolic process	2025-02-23	89/17951	0.00574685	0.0932938
PD_2019	TG/PG	Regulation of rho protein signal transduction	2025-02-23	90/17951	0.0058729	0.0932938
PD_2019	TG/PG	Mucopolysaccharide metabolic process	2025-02-23	91/17951	0.00600021	0.0932938
PD_2019	TG/PG	Angiogenesis involved in coronary vascular morphogenesis	2025-01-23	5/17951	0.00639064	0.0932938
PD_2019	TG/PG	Cranial ganglion development	2025-01-23	5/17951	0.00639064	0.0932938
PD_2019	TG/PG	Diacylglycerol catabolic process	2025-01-23	5/17951	0.00639064	0.0932938
PD_2019	TG/PG	Granulocyte colony stimulating factor production	2025-01-23	5/17951	0.00639064	0.0932938
PD_2019	TG/PG	Negative regulation of defense response to bacterium	2025-01-23	5/17951	0.00639064	0.0932938
PD_2019	TG/PG	Negative regulation of pinocytosis	2025-01-23	5/17951	0.00639064	0.0932938
PD_2019	TG/PG	Regulation of myeloid dendritic cell activation	2025-01-23	5/17951	0.00639064	0.0932938
PD_2019	TG/PG	Sympathetic neuron projection extension	2025-01-23	5/17951	0.00639064	0.0932938
PD_2019	TG/PG	Tolerance induction dependent upon immune response	2025-01-23	5/17951	0.00639064	0.0932938
PD_2019	TG/PG	Trunk segmentation	2025-01-23	5/17951	0.00639064	0.0932938
PD_2019	TG/PG	Regulation of extent of cell growth	2025-02-23	95/17951	0.00652207	0.0932938
PD_2019	TG/PG	Regulation of calcium mediated signaling	2025-02-23	98/17951	0.00692661	0.0932938
PD_2019	TG/PG	Cognition	2025-03-23	319/17951	0.0075648	0.0932938
PD_2019	TG/PG	Aggresome assembly	2025-01-23	6/17951	0.00766408	0.0932938
PD_2019	TG/PG	Negative regulation of hydrogen peroxide metabolic process	2025-01-23	6/17951	0.00766408	0.0932938
PD_2019	TG/PG	Negative regulation of interferon alpha production	2025-01-23	6/17951	0.00766408	0.0932938
PD_2019	TG/PG	Negative regulation of tubulin deacetylation	2025-01-23	6/17951	0.00766408	0.0932938
PD_2019	TG/PG	Neural crest cell migration involved in autonomic nervous system development	2025-01-23	6/17951	0.00766408	0.0932938
PD_2019	TG/PG	Positive regulation of aggrephagy	2025-01-23	6/17951	0.00766408	0.0932938
PD_2019	TG/PG	Positive regulation of protein localization to synapse	2025-01-23	6/17951	0.00766408	0.0932938
PD_2019	TG/PG	Protein localization to motile cilium	2025-01-23	6/17951	0.00766408	0.0932938
PD_2019	TG/PG	Regulation of spontaneous synaptic transmission	2025-01-23	6/17951	0.00766408	0.0932938
PD_2019	TG/PG	Regulation of t cell activation via t cell receptor contact with antigen bound to mhc molecule on antigen presenting cell	2025-01-23	6/17951	0.00766408	0.0932938
PD_2019	TG/PG	Axon extension	2025-02-23	106/17951	0.00805977	0.0932938
PD_2019	TG/PG	Response to heat	2025-02-23	106/17951	0.00805977	0.0932938
PD_2019	TG/PG	Protein localization to cell junction	2025-02-23	108/17951	0.00835529	0.0932938
PD_2019	TG/PG	Cardiac septum development	2025-02-23	109/17951	0.00850486	0.0932938
PD_2019	TG/PG	Polysaccharide metabolic process	2025-02-23	111/17951	0.00880763	0.0932938
PD_2019	TG/PG	Branchiomotor neuron axon guidance	2025-01-23	7/17951	0.00893595	0.0932938
PD_2019	TG/PG	Dorsal root ganglion development	2025-01-23	7/17951	0.00893595	0.0932938
PD_2019	TG/PG	Hypothalamus cell migration	2025-01-23	7/17951	0.00893595	0.0932938
PD_2019	TG/PG	Intracellular distribution of mitochondria	2025-01-23	7/17951	0.00893595	0.0932938
PD_2019	TG/PG	Macrophage colony stimulating factor production	2025-01-23	7/17951	0.00893595	0.0932938
PD_2019	TG/PG	Negative regulation of establishment of protein localization to mitochondrion	2025-01-23	7/17951	0.00893595	0.0932938
PD_2019	TG/PG	Plus end directed organelle transport along microtubule	2025-01-23	7/17951	0.00893595	0.0932938
PD_2019	TG/PG	Positive regulation of axon extension involved in axon guidance	2025-01-23	7/17951	0.00893595	0.0932938
PD_2019	TG/PG	Vestibulocochlear nerve morphogenesis	2025-01-23	7/17951	0.00893595	0.0932938
PD_2019	TG/PG	Macrophage activation	2025-02-23	112/17951	0.00896082	0.0932938
PD_2019	TG/PG	Dermatan sulfate proteoglycan biosynthetic process	2025-01-23	8/17951	0.0102063	0.0932938
PD_2019	TG/PG	Dichotomous subdivision of an epithelial terminal unit	2025-01-23	8/17951	0.0102063	0.0932938
PD_2019	TG/PG	Endothelial cell fate commitment	2025-01-23	8/17951	0.0102063	0.0932938
PD_2019	TG/PG	Granzyme mediated programmed cell death signaling pathway	2025-01-23	8/17951	0.0102063	0.0932938
PD_2019	TG/PG	Heparan sulfate proteoglycan biosynthetic process polysaccharide chain biosynthetic process	2025-01-23	8/17951	0.0102063	0.0932938
PD_2019	TG/PG	Hypothalamus gonadotrophin releasing hormone neuron differentiation	2025-01-23	8/17951	0.0102063	0.0932938
PD_2019	TG/PG	Negative regulation of response to tumor cell	2025-01-23	8/17951	0.0102063	0.0932938
PD_2019	TG/PG	Negative regulation of t helper 1 type immune response	2025-01-23	8/17951	0.0102063	0.0932938
PD_2019	TG/PG	Regulation of aggrephagy	2025-01-23	8/17951	0.0102063	0.0932938
PD_2019	TG/PG	Regulation of lipid kinase activity	2025-01-23	8/17951	0.0102063	0.0932938
PD_2019	TG/PG	Regulation of synaptic vesicle priming	2025-01-23	8/17951	0.0102063	0.0932938
PD_2019	TG/PG	Renal system vasculature morphogenesis	2025-01-23	8/17951	0.0102063	0.0932938
PD_2019	TG/PG	Spontaneous neurotransmitter secretion	2025-01-23	8/17951	0.0102063	0.0932938
PD_2019	TG/PG	Regulation of cell projection organization	2025-04-23	685/17951	0.0104378	0.0932938
PD_2019	TG/PG	Aminoglycan metabolic process	2025-02-23	122/17951	0.0105581	0.0932938
PD_2019	TG/PG	Positive regulation of cell projection organization	2025-03-23	361/17951	0.0105986	0.0932938
PD_2019	TG/PG	Autophagosome organization	2025-02-23	125/17951	0.0110602	0.0932938
PD_2019	TG/PG	Axonogenesis involved in innervation	2025-01-23	9/17951	0.011475	0.0932938
PD_2019	TG/PG	Coronary artery morphogenesis	2025-01-23	9/17951	0.011475	0.0932938
PD_2019	TG/PG	Dermatan sulfate metabolic process	2025-01-23	9/17951	0.011475	0.0932938
PD_2019	TG/PG	Facial nerve structural organization	2025-01-23	9/17951	0.011475	0.0932938
PD_2019	TG/PG	Heparan sulfate proteoglycan catabolic process	2025-01-23	9/17951	0.011475	0.0932938
PD_2019	TG/PG	Substrate dependent cell migration cell extension	2025-01-23	9/17951	0.011475	0.0932938
PD_2019	TG/PG	Sympathetic ganglion development	2025-01-23	9/17951	0.011475	0.0932938
PD_2019	TG/PG	Synaptic vesicle docking	2025-01-23	9/17951	0.011475	0.0932938
PD_2019	TG/PG	Cardiac chamber morphogenesis	2025-02-23	128/17951	0.0115727	0.0932938
PD_2019	TG/PG	Cellular response to brain derived neurotrophic factor stimulus	2025-01-23	10/17951	0.0127422	0.0932938
PD_2019	TG/PG	Macropinocytosis	2025-01-23	10/17951	0.0127422	0.0932938
PD_2019	TG/PG	Negative regulation of axon extension involved in axon guidance	2025-01-23	10/17951	0.0127422	0.0932938
PD_2019	TG/PG	Negative regulation of natural killer cell activation	2025-01-23	10/17951	0.0127422	0.0932938
PD_2019	TG/PG	Regulation of natural killer cell mediated immune response to tumor cell	2025-01-23	10/17951	0.0127422	0.0932938
PD_2019	TG/PG	Regulation of opsin mediated signaling pathway	2025-01-23	10/17951	0.0127422	0.0932938
PD_2019	TG/PG	Retina vasculature morphogenesis in camera type eye	2025-01-23	10/17951	0.0127422	0.0932938
PD_2019	TG/PG	T cell activation via t cell receptor contact with antigen bound to mhc molecule on antigen presenting cell	2025-01-23	10/17951	0.0127422	0.0932938
PD_2019	TG/PG	Negative regulation of cellular component organization	2025-04-23	732/17951	0.0130845	0.0932938
PD_2019	TG/PG	Regulation of axonogenesis	2025-02-23	141/17951	0.0139122	0.0932938
PD_2019	TG/PG	Cranial nerve structural organization	2025-01-23	11/17951	0.0140079	0.0932938
PD_2019	TG/PG	Dendrite arborization	2025-01-23	11/17951	0.0140079	0.0932938
PD_2019	TG/PG	Disaccharide metabolic process	2025-01-23	11/17951	0.0140079	0.0932938
PD_2019	TG/PG	Facial nerve morphogenesis	2025-01-23	11/17951	0.0140079	0.0932938
PD_2019	TG/PG	Heparin biosynthetic process	2025-01-23	11/17951	0.0140079	0.0932938
PD_2019	TG/PG	Internal protein amino acid acetylation	2025-01-23	11/17951	0.0140079	0.0932938
PD_2019	TG/PG	Natural killer cell mediated immune response to tumor cell	2025-01-23	11/17951	0.0140079	0.0932938
PD_2019	TG/PG	Positive regulation of acrosome reaction	2025-01-23	11/17951	0.0140079	0.0932938
PD_2019	TG/PG	Proteoglycan catabolic process	2025-01-23	11/17951	0.0140079	0.0932938
PD_2019	TG/PG	Toll like receptor 7 signaling pathway	2025-01-23	11/17951	0.0140079	0.0932938
PD_2019	TG/PG	Vestibulocochlear nerve development	2025-01-23	11/17951	0.0140079	0.0932938
PD_2019	TG/PG	Rho protein signal transduction	2025-02-23	147/17951	0.0150558	0.0954673
PD_2019	TG/PG	Regulation of reactive oxygen species metabolic process	2025-02-23	148/17951	0.0152502	0.0954673
PD_2019	TG/PG	Cellular response to thyroid hormone stimulus	2025-01-23	12/17951	0.0152719	0.0954673
PD_2019	TG/PG	Glycophagy	2025-01-23	12/17951	0.0152719	0.0954673
PD_2019	TG/PG	Hepatocyte growth factor receptor signaling pathway	2025-01-23	12/17951	0.0152719	0.0954673
PD_2019	TG/PG	Regulation of pinocytosis	2025-01-23	12/17951	0.0152719	0.0954673
PD_2019	TG/PG	Rhodopsin mediated signaling pathway	2025-01-23	12/17951	0.0152719	0.0954673
PD_2019	TG/PG	Commissural neuron axon guidance	2025-01-23	13/17951	0.0165345	0.0960729
PD_2019	TG/PG	Epithelial cilium movement involved in determination of left right asymmetry	2025-01-23	13/17951	0.0165345	0.0960729
PD_2019	TG/PG	G protein coupled purinergic nucleotide receptor signaling pathway	2025-01-23	13/17951	0.0165345	0.0960729
PD_2019	TG/PG	Hypothalamus cell differentiation	2025-01-23	13/17951	0.0165345	0.0960729
PD_2019	TG/PG	Motor neuron migration	2025-01-23	13/17951	0.0165345	0.0960729
PD_2019	TG/PG	Negative regulation of membrane potential	2025-01-23	13/17951	0.0165345	0.0960729
PD_2019	TG/PG	Protein localization to early endosome	2025-01-23	13/17951	0.0165345	0.0960729
PD_2019	TG/PG	Trigeminal nerve development	2025-01-23	13/17951	0.0165345	0.0960729
PD_2019	TG/PG	Cell recognition	2025-02-23	157/17951	0.017049	0.0960729
PD_2019	TG/PG	Positive regulation of peptidyl tyrosine phosphorylation	2025-02-23	158/17951	0.0172542	0.0960729
PD_2019	TG/PG	Microtubule based movement	2025-03-23	435/17951	0.0174622	0.0960729
PD_2019	TG/PG	Blood vessel endothelial cell differentiation	2025-01-23	14/17951	0.0177955	0.0960729
PD_2019	TG/PG	Ectodermal placode development	2025-01-23	14/17951	0.0177955	0.0960729
PD_2019	TG/PG	Microtubule based protein transport	2025-01-23	14/17951	0.0177955	0.0960729
PD_2019	TG/PG	Phosphatidylcholine acyl chain remodeling	2025-01-23	14/17951	0.0177955	0.0960729
PD_2019	TG/PG	Positive regulation of defense response to bacterium	2025-01-23	14/17951	0.0177955	0.0960729
PD_2019	TG/PG	Regulation of long term synaptic depression	2025-01-23	14/17951	0.0177955	0.0960729
PD_2019	TG/PG	Spontaneous synaptic transmission	2025-01-23	14/17951	0.0177955	0.0960729
PD_2019	TG/PG	Positive regulation of cell growth	2025-02-23	162/17951	0.0180857	0.0969057
PD_2019	TG/PG	Neuron projection extension	2025-02-23	164/17951	0.0185078	0.0976981
PD_2019	TG/PG	Symbiont entry into host	2025-02-23	164/17951	0.0185078	0.0976981
PD_2019	TG/PG	Chaperone mediated autophagy	2025-01-23	15/17951	0.0190549	0.0991179
PD_2019	TG/PG	Epithelial cell fate commitment	2025-01-23	15/17951	0.0190549	0.0991179
PD_2019	TG/PG	Positive regulation of developmental growth	2025-02-23	168/17951	0.0193645	0.0999983
PD_2019	TG/PG	Cardiac chamber development	2025-02-23	169/17951	0.0195813	0.10039
PD_2019	TG/PG	Phosphatidylcholine catabolic process	2025-01-23	16/17951	0.0203128	0.101837
PD_2019	TG/PG	Regulation of cellular response to heat	2025-01-23	16/17951	0.0203128	0.101837
PD_2019	TG/PG	Regulation of cellular catabolic process	2025-03-23	462/17951	0.0204643	0.101837
PD_2019	TG/PG	Regulation of cell size	2025-02-23	175/17951	0.0209035	0.101837
PD_2019	TG/PG	Response to temperature stimulus	2025-02-23	175/17951	0.0209035	0.101837
PD_2019	TG/PG	Anatomical structure arrangement	2025-01-23	17/17951	0.0215692	0.101837
PD_2019	TG/PG	Ganglion development	2025-01-23	17/17951	0.0215692	0.101837
PD_2019	TG/PG	Immunological synapse formation	2025-01-23	17/17951	0.0215692	0.101837
PD_2019	TG/PG	Neurotransmitter receptor transport to plasma membrane	2025-01-23	17/17951	0.0215692	0.101837
PD_2019	TG/PG	Regulation of axon extension involved in axon guidance	2025-01-23	17/17951	0.0215692	0.101837
PD_2019	TG/PG	Regulation of cilium beat frequency	2025-01-23	17/17951	0.0215692	0.101837
PD_2019	TG/PG	Central nervous system neuron differentiation	2025-02-23	178/17951	0.0215784	0.101837
PD_2019	TG/PG	Positive regulation of mapk cascade	2025-03-23	473/17951	0.0217649	0.102042
PD_2019	TG/PG	Aggrephagy	2025-01-23	18/17951	0.022824	0.102242
PD_2019	TG/PG	Axonal transport of mitochondrion	2025-01-23	18/17951	0.022824	0.102242
PD_2019	TG/PG	Phototransduction visible light	2025-01-23	18/17951	0.022824	0.102242
PD_2019	TG/PG	Positive regulation of neurotransmitter secretion	2025-01-23	18/17951	0.022824	0.102242
PD_2019	TG/PG	Regulation of acrosome reaction	2025-01-23	18/17951	0.022824	0.102242
PD_2019	TG/PG	Regulation of hydrogen peroxide metabolic process	2025-01-23	18/17951	0.022824	0.102242
PD_2019	TG/PG	Response to hepatocyte growth factor	2025-01-23	18/17951	0.022824	0.102242
PD_2019	TG/PG	Positive regulation of cytoskeleton organization	2025-02-23	184/17951	0.0229553	0.102242
PD_2019	TG/PG	Chondroitin sulfate biosynthetic process	2025-01-23	19/17951	0.0240773	0.102744
PD_2019	TG/PG	Coronary vasculature morphogenesis	2025-01-23	19/17951	0.0240773	0.102744
PD_2019	TG/PG	Macrophage activation involved in immune response	2025-01-23	19/17951	0.0240773	0.102744
