## Supplementary tables 1-11 for "Distinct metabolic signatures of Alzheimer’s and Parkinson’s disease revealed through genetic overlap with metabolic markers" (part 25 of 25)

### Sheet: ST11 (continued)
NDD	metabolic marker	term	GeneRatio	BgRatio	pvalue	qvalue
PD_2019	TG/PG	Mitochondrion distribution	2025-01-23	19/17951	0.0240773	0.102744
PD_2019	TG/PG	Parasympathetic nervous system development	2025-01-23	19/17951	0.0240773	0.102744
PD_2019	TG/PG	Regulation of tolerance induction	2025-01-23	19/17951	0.0240773	0.102744
PD_2019	TG/PG	Synaptic vesicle priming	2025-01-23	19/17951	0.0240773	0.102744
PD_2019	TG/PG	Synapse organization	2025-03-23	499/17951	0.0250178	0.102884
PD_2019	TG/PG	Axonal fasciculation	2025-01-23	20/17951	0.025329	0.102884
PD_2019	TG/PG	Positive regulation of protein export from nucleus	2025-01-23	20/17951	0.025329	0.102884
PD_2019	TG/PG	Regulation of defense response to bacterium	2025-01-23	20/17951	0.025329	0.102884
PD_2019	TG/PG	Regulation of superoxide anion generation	2025-01-23	20/17951	0.025329	0.102884
PD_2019	TG/PG	Retina vasculature development in camera type eye	2025-01-23	20/17951	0.025329	0.102884
PD_2019	TG/PG	Toll like receptor 9 signaling pathway	2025-01-23	20/17951	0.025329	0.102884
PD_2019	TG/PG	Protein containing complex localization	2025-02-23	194/17951	0.0253292	0.102884
PD_2019	TG/PG	Small gtpase mediated signal transduction	2025-03-23	502/17951	0.0254094	0.102884
PD_2019	TG/PG	Calcium ion regulated exocytosis of neurotransmitter	2025-01-23	21/17951	0.0265792	0.104648
PD_2019	TG/PG	Negative regulation of natural killer cell mediated immunity	2025-01-23	21/17951	0.0265792	0.104648
PD_2019	TG/PG	Neuron projection extension involved in neuron projection guidance	2025-01-23	21/17951	0.0265792	0.104648
PD_2019	TG/PG	Positive regulation of protein tyrosine kinase activity	2025-01-23	21/17951	0.0265792	0.104648
PD_2019	TG/PG	Response to lead ion	2025-01-23	21/17951	0.0265792	0.104648
PD_2019	TG/PG	Positive regulation of erk1 and erk2 cascade	2025-02-23	200/17951	0.0268	0.104663
PD_2019	TG/PG	Biological process involved in interaction with host	2025-02-23	204/17951	0.0277996	0.104663
PD_2019	TG/PG	Branching involved in salivary gland morphogenesis	2025-01-23	22/17951	0.0278279	0.104663
PD_2019	TG/PG	Negative regulation of oxidoreductase activity	2025-01-23	22/17951	0.0278279	0.104663
PD_2019	TG/PG	Pinocytosis	2025-01-23	22/17951	0.0278279	0.104663
PD_2019	TG/PG	Regulation of protein localization to synapse	2025-01-23	22/17951	0.0278279	0.104663
PD_2019	TG/PG	Sympathetic nervous system development	2025-01-23	22/17951	0.0278279	0.104663
PD_2019	TG/PG	Regulation of vesicle mediated transport	2025-03-23	521/17951	0.0279672	0.104663
PD_2019	TG/PG	Cytoskeleton dependent intracellular transport	2025-02-23	205/17951	0.0280519	0.104663
PD_2019	TG/PG	Response to reactive oxygen species	2025-02-23	205/17951	0.0280519	0.104663
PD_2019	TG/PG	Phosphorylation	2025-05-23	1394/17951	0.0290571	0.106255
PD_2019	TG/PG	Retinal ganglion cell axon guidance	2025-01-23	23/17951	0.029075	0.106255
PD_2019	TG/PG	Thyroid hormone generation	2025-01-23	23/17951	0.029075	0.106255
PD_2019	TG/PG	Tubulin deacetylation	2025-01-23	23/17951	0.029075	0.106255
PD_2019	TG/PG	Chondroitin sulfate proteoglycan biosynthetic process	2025-01-23	24/17951	0.0303207	0.107364
PD_2019	TG/PG	Positive regulation of neurotransmitter transport	2025-01-23	24/17951	0.0303207	0.107364
PD_2019	TG/PG	Response to thyroid hormone	2025-01-23	24/17951	0.0303207	0.107364
PD_2019	TG/PG	Vesicle fusion to plasma membrane	2025-01-23	24/17951	0.0303207	0.107364
PD_2019	TG/PG	Multi multicellular organism process	2025-02-23	216/17951	0.0308879	0.107364
PD_2019	TG/PG	Regulation of peptidyl tyrosine phosphorylation	2025-02-23	217/17951	0.0311512	0.107364
PD_2019	TG/PG	Blastoderm segmentation	2025-01-23	25/17951	0.0315647	0.107364
PD_2019	TG/PG	Decidualization	2025-01-23	25/17951	0.0315647	0.107364
PD_2019	TG/PG	Forebrain neuron development	2025-01-23	25/17951	0.0315647	0.107364
PD_2019	TG/PG	Regulation of response to tumor cell	2025-01-23	25/17951	0.0315647	0.107364
PD_2019	TG/PG	Astrocyte activation	2025-01-23	26/17951	0.0328073	0.107364
PD_2019	TG/PG	Chondroitin sulfate metabolic process	2025-01-23	26/17951	0.0328073	0.107364
PD_2019	TG/PG	Motor neuron axon guidance	2025-01-23	26/17951	0.0328073	0.107364
PD_2019	TG/PG	Muscle cell cellular homeostasis	2025-01-23	26/17951	0.0328073	0.107364
PD_2019	TG/PG	Neurotransmitter receptor transport	2025-01-23	26/17951	0.0328073	0.107364
PD_2019	TG/PG	Outflow tract septum morphogenesis	2025-01-23	26/17951	0.0328073	0.107364
PD_2019	TG/PG	Positive regulation of focal adhesion assembly	2025-01-23	26/17951	0.0328073	0.107364
PD_2019	TG/PG	Regulation of synaptic vesicle recycling	2025-01-23	26/17951	0.0328073	0.107364
PD_2019	TG/PG	Substrate dependent cell migration	2025-01-23	26/17951	0.0328073	0.107364
PD_2019	TG/PG	Protein localization to organelle	2025-04-23	971/17951	0.0331183	0.107364
PD_2019	TG/PG	Organonitrogen compound catabolic process	2025-05-23	1448/17951	0.0335554	0.107364
PD_2019	TG/PG	Developmental cell growth	2025-02-23	226/17951	0.0335616	0.107364
PD_2019	TG/PG	Diacylglycerol metabolic process	2025-01-23	27/17951	0.0340483	0.107364
PD_2019	TG/PG	Establishment of mitochondrion localization microtubule mediated	2025-01-23	27/17951	0.0340483	0.107364
PD_2019	TG/PG	Innervation	2025-01-23	27/17951	0.0340483	0.107364
PD_2019	TG/PG	Positive regulation of interleukin 4 production	2025-01-23	27/17951	0.0340483	0.107364
PD_2019	TG/PG	Calcium mediated signaling	2025-02-23	228/17951	0.034107	0.107364
PD_2019	TG/PG	Extrinsic apoptotic signaling pathway	2025-02-23	230/17951	0.0346559	0.107364
PD_2019	TG/PG	Regulation of phosphorylation	2025-04-23	987/17951	0.0348808	0.107364
PD_2019	TG/PG	Developmental growth involved in morphogenesis	2025-02-23	232/17951	0.0352083	0.107364
PD_2019	TG/PG	Glycosaminoglycan catabolic process	2025-01-23	28/17951	0.0352878	0.107364
PD_2019	TG/PG	Protein localization to endosome	2025-01-23	28/17951	0.0352878	0.107364
PD_2019	TG/PG	Synaptic vesicle membrane organization	2025-01-23	28/17951	0.0352878	0.107364
PD_2019	TG/PG	Toll like receptor 3 signaling pathway	2025-01-23	28/17951	0.0352878	0.107364
PD_2019	TG/PG	Triglyceride catabolic process	2025-01-23	28/17951	0.0352878	0.107364
PD_2019	TG/PG	Carbohydrate metabolic process	2025-03-23	571/17951	0.0353404	0.107364
PD_2019	TG/PG	Hypothalamus development	2025-01-23	29/17951	0.0365258	0.107364
PD_2019	TG/PG	Immune response to tumor cell	2025-01-23	29/17951	0.0365258	0.107364
PD_2019	TG/PG	Myeloid dendritic cell activation	2025-01-23	29/17951	0.0365258	0.107364
PD_2019	TG/PG	Negative regulation of cell killing	2025-01-23	29/17951	0.0365258	0.107364
PD_2019	TG/PG	Phosphatidylethanolamine metabolic process	2025-01-23	29/17951	0.0365258	0.107364
PD_2019	TG/PG	Polysaccharide catabolic process	2025-01-23	29/17951	0.0365258	0.107364
PD_2019	TG/PG	Regulation of protein deacetylation	2025-01-23	29/17951	0.0365258	0.107364
PD_2019	TG/PG	Regulation of superoxide metabolic process	2025-01-23	29/17951	0.0365258	0.107364
PD_2019	TG/PG	Thyroid hormone metabolic process	2025-01-23	29/17951	0.0365258	0.107364
PD_2019	TG/PG	Protein catabolic process	2025-04-23	1004/17951	0.0368137	0.107364
PD_2019	TG/PG	Macromolecule catabolic process	2025-05-23	1486/17951	0.0369755	0.107364
PD_2019	TG/PG	Reactive oxygen species metabolic process	2025-02-23	239/17951	0.037169	0.107364
PD_2019	TG/PG	Vacuole organization	2025-02-23	239/17951	0.037169	0.107364
PD_2019	TG/PG	Hormone metabolic process	2025-02-23	241/17951	0.0377369	0.107364
PD_2019	TG/PG	Interferon alpha production	2025-01-23	30/17951	0.0377623	0.107364
PD_2019	TG/PG	Negative regulation of interleukin 2 production	2025-01-23	30/17951	0.0377623	0.107364
PD_2019	TG/PG	Positive regulation of macrophage activation	2025-01-23	30/17951	0.0377623	0.107364
PD_2019	TG/PG	Regulation of mitochondrial fission	2025-01-23	30/17951	0.0377623	0.107364
PD_2019	TG/PG	Tolerance induction	2025-01-23	30/17951	0.0377623	0.107364
PD_2019	TG/PG	Chondroitin sulfate proteoglycan metabolic process	2025-01-23	31/17951	0.0389972	0.107364
PD_2019	TG/PG	Cranial nerve morphogenesis	2025-01-23	31/17951	0.0389972	0.107364
PD_2019	TG/PG	Hydrogen peroxide catabolic process	2025-01-23	31/17951	0.0389972	0.107364
PD_2019	TG/PG	Negative regulation of axon extension	2025-01-23	31/17951	0.0389972	0.107364
PD_2019	TG/PG	Positive regulation of cell substrate junction organization	2025-01-23	31/17951	0.0389972	0.107364
PD_2019	TG/PG	Positive regulation of filopodium assembly	2025-01-23	31/17951	0.0389972	0.107364
PD_2019	TG/PG	Purinergic nucleotide receptor signaling pathway	2025-01-23	31/17951	0.0389972	0.107364
PD_2019	TG/PG	Regulation of t helper 1 type immune response	2025-01-23	31/17951	0.0389972	0.107364
PD_2019	TG/PG	Myeloid leukocyte activation	2025-02-23	246/17951	0.0391714	0.107364
PD_2019	TG/PG	Positive regulation of neurogenesis	2025-02-23	246/17951	0.0391714	0.107364
PD_2019	TG/PG	Endothelial cell chemotaxis	2025-01-23	32/17951	0.0402306	0.108597
PD_2019	TG/PG	Long term synaptic depression	2025-01-23	32/17951	0.0402306	0.108597
PD_2019	TG/PG	Positive regulation of excitatory postsynaptic potential	2025-01-23	32/17951	0.0402306	0.108597
PD_2019	TG/PG	Replacement ossification	2025-01-23	32/17951	0.0402306	0.108597
PD_2019	TG/PG	Process utilizing autophagic mechanism	2025-03-23	604/17951	0.0407132	0.109485
PD_2019	TG/PG	Establishment of mitochondrion localization	2025-01-23	33/17951	0.0414626	0.109842
PD_2019	TG/PG	Heparan sulfate proteoglycan biosynthetic process	2025-01-23	33/17951	0.0414626	0.109842
PD_2019	TG/PG	Neuron projection arborization	2025-01-23	33/17951	0.0414626	0.109842
PD_2019	TG/PG	Renal system vasculature development	2025-01-23	33/17951	0.0414626	0.109842
PD_2019	TG/PG	Positive regulation of growth	2025-02-23	257/17951	0.0424003	0.110601
PD_2019	TG/PG	Positive regulation of phosphorylation	2025-03-23	615/17951	0.0425927	0.110601
PD_2019	TG/PG	Aminoglycan catabolic process	2025-01-23	34/17951	0.042693	0.110601
PD_2019	TG/PG	Glycerophospholipid catabolic process	2025-01-23	34/17951	0.042693	0.110601
PD_2019	TG/PG	Stress granule assembly	2025-01-23	34/17951	0.042693	0.110601
PD_2019	TG/PG	Regulation of microtubule based process	2025-02-23	259/17951	0.0429979	0.110601
PD_2019	TG/PG	Apoptotic signaling pathway	2025-03-23	620/17951	0.0434616	0.110601
PD_2019	TG/PG	Glycoprotein catabolic process	2025-01-23	35/17951	0.0439219	0.110601
PD_2019	TG/PG	Interleukin 4 production	2025-01-23	35/17951	0.0439219	0.110601
PD_2019	TG/PG	Maternal placenta development	2025-01-23	35/17951	0.0439219	0.110601
PD_2019	TG/PG	Phosphatidylglycerol metabolic process	2025-01-23	35/17951	0.0439219	0.110601
PD_2019	TG/PG	Regulation of protein export from nucleus	2025-01-23	35/17951	0.0439219	0.110601
PD_2019	TG/PG	Regulation of vascular endothelial growth factor receptor signaling pathway	2025-01-23	35/17951	0.0439219	0.110601
PD_2019	TG/PG	Vesicle docking involved in exocytosis	2025-01-23	35/17951	0.0439219	0.110601
PD_2019	TG/PG	Vesicle mediated transport	2025-05-23	1561/17951	0.0443585	0.111307
PD_2019	TG/PG	Peptidyl tyrosine modification	2025-02-23	266/17951	0.0451149	0.111331
PD_2019	TG/PG	Branching involved in blood vessel morphogenesis	2025-01-23	36/17951	0.0451492	0.111331
PD_2019	TG/PG	Negative regulation of striated muscle cell apoptotic process	2025-01-23	36/17951	0.0451492	0.111331
PD_2019	TG/PG	Positive regulation of cell migration involved in sprouting angiogenesis	2025-01-23	36/17951	0.0451492	0.111331
PD_2019	TG/PG	Positive regulation of microtubule polymerization or depolymerization	2025-01-23	36/17951	0.0451492	0.111331
PD_2019	TG/PG	Salivary gland development	2025-01-23	37/17951	0.0463751	0.11396
PD_2019	TG/PG	Heart morphogenesis	2025-02-23	271/17951	0.0466507	0.114243
PD_2019	TG/PG	Neutral lipid catabolic process	2025-01-23	38/17951	0.0475995	0.115771
PD_2019	TG/PG	Nucleotide sugar metabolic process	2025-01-23	38/17951	0.0475995	0.115771
PD_2019	TG/PG	Mitochondrial fission	2025-01-23	40/17951	0.0500437	0.120482
PD_2019	TG/PG	Positive regulation of protein import into nucleus	2025-01-23	40/17951	0.0500437	0.120482
PD_2019	TG/PG	Regulation of natural killer cell activation	2025-01-23	40/17951	0.0500437	0.120482
PD_2019	TG/PG	Acrosome reaction	2025-01-23	41/17951	0.0512636	0.123004
PD_2019	TG/PG	Amino sugar metabolic process	2025-01-23	42/17951	0.0524819	0.123842
PD_2019	TG/PG	Amyloid fibril formation	2025-01-23	42/17951	0.0524819	0.123842
PD_2019	TG/PG	Protein deacetylation	2025-01-23	42/17951	0.0524819	0.123842
PD_2019	TG/PG	Regulation of cilium movement	2025-01-23	42/17951	0.0524819	0.123842
PD_2019	TG/PG	Superoxide anion generation	2025-01-23	42/17951	0.0524819	0.123842
PD_2019	TG/PG	Regulation of response to external stimulus	2025-04-23	1130/17951	0.0530989	0.124884
PD_2019	TG/PG	Positive regulation of substrate adhesion dependent cell spreading	2025-01-23	43/17951	0.0536988	0.12588
PD_2019	TG/PG	Positive regulation of kinase activity	2025-02-23	294/17951	0.0539607	0.126079
PD_2019	TG/PG	Positive regulation of nervous system development	2025-02-23	296/17951	0.0546148	0.12651
PD_2019	TG/PG	Astrocyte development	2025-01-23	44/17951	0.0549142	0.12651
PD_2019	TG/PG	Forebrain neuron differentiation	2025-01-23	44/17951	0.0549142	0.12651
PD_2019	TG/PG	Negative regulation of type ii interferon production	2025-01-23	44/17951	0.0549142	0.12651
PD_2019	TG/PG	Regulation of endocytosis	2025-02-23	298/17951	0.0552718	0.12651
PD_2019	TG/PG	Regulation of phosphorus metabolic process	2025-04-23	1149/17951	0.0558555	0.12651
PD_2019	TG/PG	Response to abiotic stimulus	2025-04-23	1149/17951	0.0558555	0.12651
PD_2019	TG/PG	Collagen catabolic process	2025-01-23	45/17951	0.0561281	0.12651
PD_2019	TG/PG	Protein localization to postsynapse	2025-01-23	45/17951	0.0561281	0.12651
PD_2019	TG/PG	Regulation of protein tyrosine kinase activity	2025-01-23	45/17951	0.0561281	0.12651
PD_2019	TG/PG	Response to tumor cell	2025-01-23	45/17951	0.0561281	0.12651
PD_2019	TG/PG	Positive regulation of phosphorus metabolic process	2025-03-23	693/17951	0.0571679	0.12651
PD_2019	TG/PG	Neuron development	2025-04-23	1159/17951	0.0573379	0.12651
PD_2019	TG/PG	Autonomic nervous system development	2025-01-23	46/17951	0.0573405	0.12651
PD_2019	TG/PG	Extracellular transport	2025-01-23	46/17951	0.0573405	0.12651
PD_2019	TG/PG	Negative regulation of type i interferon production	2025-01-23	46/17951	0.0573405	0.12651
PD_2019	TG/PG	Neuron recognition	2025-01-23	46/17951	0.0573405	0.12651
PD_2019	TG/PG	Semaphorin plexin signaling pathway	2025-01-23	46/17951	0.0573405	0.12651
PD_2019	TG/PG	Regulation of small gtpase mediated signal transduction	2025-02-23	305/17951	0.0575938	0.126676
PD_2019	TG/PG	Acute phase response	2025-01-23	47/17951	0.0585514	0.127212
PD_2019	TG/PG	Negative regulation of reactive oxygen species metabolic process	2025-01-23	47/17951	0.0585514	0.127212
PD_2019	TG/PG	Phototransduction	2025-01-23	47/17951	0.0585514	0.127212
PD_2019	TG/PG	Regulation of establishment of protein localization to mitochondrion	2025-01-23	47/17951	0.0585514	0.127212
PD_2019	TG/PG	Endocytosis	2025-03-23	703/17951	0.0591916	0.128212
PD_2019	TG/PG	Sulfur compound catabolic process	2025-01-23	48/17951	0.0597608	0.128663
PD_2019	TG/PG	T helper 1 type immune response	2025-01-23	48/17951	0.0597608	0.128663
PD_2019	TG/PG	Biological process involved in symbiotic interaction	2025-02-23	314/17951	0.0606293	0.129696
PD_2019	TG/PG	Exocrine system development	2025-01-23	49/17951	0.0609687	0.129696
PD_2019	TG/PG	Modulation of excitatory postsynaptic potential	2025-01-23	49/17951	0.0609687	0.129696
PD_2019	TG/PG	Regulation of filopodium assembly	2025-01-23	49/17951	0.0609687	0.129696
PD_2019	TG/PG	Regulation of developmental growth	2025-02-23	316/17951	0.0613115	0.130037
PD_2019	TG/PG	Coronary vasculature development	2025-01-23	50/17951	0.0621751	0.130702
PD_2019	TG/PG	Positive regulation of smooth muscle cell migration	2025-01-23	50/17951	0.0621751	0.130702
PD_2019	TG/PG	Vascular endothelial growth factor signaling pathway	2025-01-23	50/17951	0.0621751	0.130702
PD_2019	TG/PG	Response to light stimulus	2025-02-23	321/17951	0.0630285	0.130918
PD_2019	TG/PG	Viral life cycle	2025-02-23	321/17951	0.0630285	0.130918
PD_2019	TG/PG	Detection of visible light	2025-01-23	51/17951	0.0633801	0.130918
PD_2019	TG/PG	Endolysosomal toll like receptor signaling pathway	2025-01-23	51/17951	0.0633801	0.130918
PD_2019	TG/PG	Negative regulation of axonogenesis	2025-01-23	51/17951	0.0633801	0.130918
PD_2019	TG/PG	Positive regulation of stress fiber assembly	2025-01-23	51/17951	0.0633801	0.130918
PD_2019	TG/PG	Erk1 and erk2 cascade	2025-02-23	323/17951	0.06372	0.131123
PD_2019	TG/PG	Leukocyte activation involved in inflammatory response	2025-01-23	52/17951	0.0645836	0.131123
PD_2019	TG/PG	Mitochondrion localization	2025-01-23	52/17951	0.0645836	0.131123
PD_2019	TG/PG	Negative regulation of chemotaxis	2025-01-23	52/17951	0.0645836	0.131123
PD_2019	TG/PG	Response to nerve growth factor	2025-01-23	52/17951	0.0645836	0.131123
PD_2019	TG/PG	Retinol metabolic process	2025-01-23	52/17951	0.0645836	0.131123
PD_2019	TG/PG	Sulfur compound metabolic process	2025-02-23	327/17951	0.065111	0.131819
PD_2019	TG/PG	Neuromuscular junction development	2025-01-23	53/17951	0.0657856	0.132658
PD_2019	TG/PG	Negative regulation of molecular function	2025-03-23	735/17951	0.0658977	0.132658
PD_2019	TG/PG	Forebrain generation of neurons	2025-01-23	54/17951	0.0669861	0.133715
PD_2019	TG/PG	Negative regulation of synaptic transmission	2025-01-23	54/17951	0.0669861	0.133715
PD_2019	TG/PG	Regulation of natural killer cell mediated immunity	2025-01-23	54/17951	0.0669861	0.133715
PD_2019	TG/PG	Hydrogen peroxide metabolic process	2025-01-23	55/17951	0.0681851	0.135351
PD_2019	TG/PG	Phospholipid catabolic process	2025-01-23	55/17951	0.0681851	0.135351
PD_2019	TG/PG	Cellular response to abiotic stimulus	2025-02-23	337/17951	0.0686337	0.135525
PD_2019	TG/PG	Regulation of protein modification process	2025-04-23	1231/17951	0.0686532	0.135525
PD_2019	TG/PG	Defense response to bacterium	2025-02-23	338/17951	0.0689894	0.135812
PD_2019	TG/PG	Negative regulation of muscle cell apoptotic process	2025-01-23	56/17951	0.0693827	0.135836
PD_2019	TG/PG	Positive regulation of cell matrix adhesion	2025-01-23	56/17951	0.0693827	0.135836
PD_2019	TG/PG	Vesicle docking	2025-01-23	57/17951	0.0705788	0.137126
PD_2019	TG/PG	Biological process involved in interspecies interaction between organisms	2025-05-23	1780/17951	0.0708809	0.137126
PD_2019	TG/PG	Glial cell activation	2025-01-23	58/17951	0.0717734	0.137126
PD_2019	TG/PG	Macromolecule deacylation	2025-01-23	58/17951	0.0717734	0.137126
PD_2019	TG/PG	Platelet derived growth factor receptor signaling pathway	2025-01-23	58/17951	0.0717734	0.137126
PD_2019	TG/PG	Protein acetylation	2025-01-23	58/17951	0.0717734	0.137126
PD_2019	TG/PG	Regulation of microtubule based movement	2025-01-23	58/17951	0.0717734	0.137126
PD_2019	TG/PG	Regulation of protein import into nucleus	2025-01-23	58/17951	0.0717734	0.137126
PD_2019	TG/PG	Striated muscle cell apoptotic process	2025-01-23	58/17951	0.0717734	0.137126
PD_2019	TG/PG	Cytoplasmic microtubule organization	2025-01-23	59/17951	0.0729666	0.139033
PD_2019	TG/PG	Endochondral bone morphogenesis	2025-01-23	60/17951	0.0741583	0.139351
PD_2019	TG/PG	Mesenchymal cell migration	2025-01-23	60/17951	0.0741583	0.139351
PD_2019	TG/PG	Negative regulation of lymphocyte mediated immunity	2025-01-23	60/17951	0.0741583	0.139351
PD_2019	TG/PG	Protein export from nucleus	2025-01-23	60/17951	0.0741583	0.139351
PD_2019	TG/PG	Cell junction organization	2025-03-23	773/17951	0.0743071	0.139351
PD_2019	TG/PG	Mapk cascade	2025-03-23	773/17951	0.0743071	0.139351
PD_2019	TG/PG	Regulation of cellular component size	2025-02-23	355/17951	0.0751325	0.139833
PD_2019	TG/PG	Positive regulation of actin filament bundle assembly	2025-01-23	61/17951	0.0753485	0.139833
PD_2019	TG/PG	Regulation of microtubule polymerization	2025-01-23	61/17951	0.0753485	0.139833
PD_2019	TG/PG	Vascular endothelial growth factor receptor signaling pathway	2025-01-23	61/17951	0.0753485	0.139833
PD_2019	TG/PG	Regulation of macrophage activation	2025-01-23	62/17951	0.0765373	0.141303
PD_2019	TG/PG	Regulation of substrate adhesion dependent cell spreading	2025-01-23	62/17951	0.0765373	0.141303
PD_2019	TG/PG	Positive regulation of nucleocytoplasmic transport	2025-01-23	63/17951	0.0777246	0.142755
PD_2019	TG/PG	Regulation of defense response to virus	2025-01-23	63/17951	0.0777246	0.142755
PD_2019	TG/PG	Cranial nerve development	2025-01-23	64/17951	0.0789104	0.143774
PD_2019	TG/PG	Negative regulation of adaptive immune response	2025-01-23	64/17951	0.0789104	0.143774
PD_2019	TG/PG	Synaptic signaling	2025-03-23	794/17951	0.0791564	0.143774
PD_2019	TG/PG	Positive regulation of transferase activity	2025-02-23	366/17951	0.0791999	0.143774
PD_2019	TG/PG	Macroautophagy	2025-02-23	367/17951	0.0795732	0.143774
PD_2019	TG/PG	Regulation of autophagy	2025-02-23	368/17951	0.079947	0.143774
PD_2019	TG/PG	Glycerolipid catabolic process	2025-01-23	65/17951	0.0800948	0.143774
PD_2019	TG/PG	Interleukin 2 production	2025-01-23	65/17951	0.0800948	0.143774
PD_2019	TG/PG	Proteoglycan biosynthetic process	2025-01-23	65/17951	0.0800948	0.143774
PD_2019	TG/PG	Calcium ion regulated exocytosis	2025-01-23	66/17951	0.0812777	0.144442
PD_2019	TG/PG	Polysaccharide biosynthetic process	2025-01-23	66/17951	0.0812777	0.144442
PD_2019	TG/PG	Positive regulation of non canonical nf kappab signal transduction	2025-01-23	66/17951	0.0812777	0.144442
PD_2019	TG/PG	Regulation of oxidoreductase activity	2025-01-23	66/17951	0.0812777	0.144442
PD_2019	TG/PG	Axonal transport	2025-01-23	67/17951	0.0824592	0.145453
PD_2019	TG/PG	Detection of light stimulus	2025-01-23	67/17951	0.0824592	0.145453
PD_2019	TG/PG	Oligosaccharide metabolic process	2025-01-23	67/17951	0.0824592	0.145453
PD_2019	TG/PG	Maintenance of protein location in cell	2025-01-23	68/17951	0.0836392	0.146447
PD_2019	TG/PG	Negative regulation of interleukin 6 production	2025-01-23	68/17951	0.0836392	0.146447
PD_2019	TG/PG	Regulation of cell substrate junction organization	2025-01-23	68/17951	0.0836392	0.146447
PD_2019	TG/PG	Cell cell signaling	2025-04-23	1319/17951	0.0839921	0.146704
PD_2019	TG/PG	Regulation of neurogenesis	2025-02-23	380/17951	0.0844768	0.147065
PD_2019	TG/PG	Filopodium assembly	2025-01-23	69/17951	0.0848178	0.147065
PD_2019	TG/PG	Signal transduction in absence of ligand	2025-01-23	69/17951	0.0848178	0.147065
PD_2019	TG/PG	Positive chemotaxis	2025-01-23	70/17951	0.0859949	0.148384
PD_2019	TG/PG	Positive regulation of reactive oxygen species metabolic process	2025-01-23	70/17951	0.0859949	0.148384
PD_2019	TG/PG	Negative regulation of leukocyte mediated immunity	2025-01-23	71/17951	0.0871706	0.15005
PD_2019	TG/PG	Glycoprotein metabolic process	2025-02-23	388/17951	0.0875408	0.150324
PD_2019	TG/PG	Activation of cysteine type endopeptidase activity involved in apoptotic process	2025-01-23	72/17951	0.0883448	0.150977
PD_2019	TG/PG	Positive regulation of chemokine production	2025-01-23	72/17951	0.0883448	0.150977
PD_2019	TG/PG	Regulation of supramolecular fiber organization	2025-02-23	392/17951	0.0890856	0.151168
PD_2019	TG/PG	Positive regulation of interleukin 1 production	2025-01-23	73/17951	0.0895176	0.151168
PD_2019	TG/PG	Protein localization to cilium	2025-01-23	73/17951	0.0895176	0.151168
PD_2019	TG/PG	Regulation of mitochondrial membrane potential	2025-01-23	73/17951	0.0895176	0.151168
PD_2019	TG/PG	Superoxide metabolic process	2025-01-23	73/17951	0.0895176	0.151168
PD_2019	TG/PG	Cell cell recognition	2025-01-23	74/17951	0.0906889	0.152065
PD_2019	TG/PG	Embryonic pattern specification	2025-01-23	74/17951	0.0906889	0.152065
PD_2019	TG/PG	Negative regulation of t cell proliferation	2025-01-23	74/17951	0.0906889	0.152065
PD_2019	TG/PG	Positive regulation of catalytic activity	2025-03-23	846/17951	0.0917604	0.153306
PD_2019	TG/PG	Cellular response to external stimulus	2025-01-23	75/17951	0.0918588	0.153306
PD_2019	TG/PG	Aminoglycan biosynthetic process	2025-01-23	76/17951	0.0930273	0.153978
PD_2019	TG/PG	Cellular response to vascular endothelial growth factor stimulus	2025-01-23	76/17951	0.0930273	0.153978
PD_2019	TG/PG	Phosphatidylcholine metabolic process	2025-01-23	76/17951	0.0930273	0.153978
PD_2019	TG/PG	Intracellular transport	2025-04-23	1368/17951	0.0932353	0.153978
PD_2019	TG/PG	Regulation of cell growth	2025-02-23	404/17951	0.0937701	0.153978
PD_2019	TG/PG	Response to oxidative stress	2025-02-23	404/17951	0.0937701	0.153978
PD_2019	TG/PG	Negative regulation of endocytosis	2025-01-23	77/17951	0.0941943	0.153978
PD_2019	TG/PG	Positive regulation of type ii interferon production	2025-01-23	77/17951	0.0941943	0.153978
PD_2019	TG/PG	Regulation of catalytic activity	2025-04-23	1373/17951	0.0942061	0.153978
PD_2019	TG/PG	Axo dendritic transport	2025-01-23	79/17951	0.096524	0.156688
PD_2019	TG/PG	Exocytic process	2025-01-23	79/17951	0.096524	0.156688
PD_2019	TG/PG	Positive regulation of blood vessel endothelial cell migration	2025-01-23	79/17951	0.096524	0.156688
PD_2019	TG/PG	Intracellular signaling cassette	2025-05-23	1952/17951	0.0969696	0.157054
PD_2019	TG/PG	Negative regulation of nf kappab transcription factor activity	2025-01-23	80/17951	0.0976867	0.157499
PD_2019	TG/PG	Negative regulation of tumor necrosis factor superfamily cytokine production	2025-01-23	80/17951	0.0976867	0.157499
PD_2019	TG/PG	Diencephalon development	2025-01-23	81/17951	0.098848	0.159012
PD_2019	TG/PG	Artery morphogenesis	2025-01-23	82/17951	0.100008	0.159795
PD_2019	TG/PG	Outflow tract morphogenesis	2025-01-23	82/17951	0.100008	0.159795
PD_2019	TG/PG	Regulation of cell migration involved in sprouting angiogenesis	2025-01-23	82/17951	0.100008	0.159795
PD_2019	TG/PG	Synaptic vesicle recycling	2025-01-23	83/17951	0.101166	0.16062
PD_2019	TG/PG	Regulation of protein containing complex assembly	2025-02-23	423/17951	0.101334	0.16062
PD_2019	TG/PG	Extrinsic apoptotic signaling pathway via death domain receptors	2025-01-23	84/17951	0.102323	0.16062
PD_2019	TG/PG	Natural killer cell mediated immunity	2025-01-23	84/17951	0.102323	0.16062
PD_2019	TG/PG	Neuroinflammatory response	2025-01-23	84/17951	0.102323	0.16062
PD_2019	TG/PG	Regulation of neurotransmitter secretion	2025-01-23	84/17951	0.102323	0.16062
PD_2019	TG/PG	Vasculogenesis	2025-01-23	84/17951	0.102323	0.16062
PD_2019	TG/PG	Regulation of molecular function	2025-05-23	1984/17951	0.102327	0.16062
PD_2019	TG/PG	Viral process	2025-02-23	427/17951	0.102949	0.161241
PD_2019	TG/PG	Focal adhesion assembly	2025-01-23	85/17951	0.103479	0.161362
PD_2019	TG/PG	Membrane docking	2025-01-23	85/17951	0.103479	0.161362
PD_2019	TG/PG	Negative regulation of response to external stimulus	2025-02-23	433/17951	0.105385	0.163528
PD_2019	TG/PG	Response to radiation	2025-02-23	433/17951	0.105385	0.163528
PD_2019	TG/PG	Glucan metabolic process	2025-01-23	87/17951	0.105786	0.163528
PD_2019	TG/PG	Stem cell development	2025-01-23	87/17951	0.105786	0.163528
PD_2019	TG/PG	Inflammatory response	2025-03-23	903/17951	0.106505	0.164239
PD_2019	TG/PG	Astrocyte differentiation	2025-01-23	88/17951	0.106937	0.164239
PD_2019	TG/PG	Positive regulation of macroautophagy	2025-01-23	88/17951	0.106937	0.164239
PD_2019	TG/PG	Negative regulation of catalytic activity	2025-02-23	439/17951	0.107837	0.165264
PD_2019	TG/PG	Diterpenoid metabolic process	2025-01-23	89/17951	0.108087	0.165292
PD_2019	TG/PG	Negative regulation of innate immune response	2025-01-23	90/17951	0.109235	0.166691
PD_2019	TG/PG	Maintenance of protein location	2025-01-23	91/17951	0.110382	0.167011
PD_2019	TG/PG	Organelle transport along microtubule	2025-01-23	91/17951	0.110382	0.167011
PD_2019	TG/PG	Positive regulation of protein polymerization	2025-01-23	91/17951	0.110382	0.167011
PD_2019	TG/PG	Positive regulation of reproductive process	2025-01-23	91/17951	0.110382	0.167011
PD_2019	TG/PG	Regulation of postsynaptic membrane neurotransmitter receptor levels	2025-01-23	92/17951	0.111528	0.168386
PD_2019	TG/PG	Positive regulation of protein localization to nucleus	2025-01-23	93/17951	0.112672	0.16946
PD_2019	TG/PG	Import into cell	2025-03-23	926/17951	0.112714	0.16946
PD_2019	TG/PG	Neural crest cell differentiation	2025-01-23	94/17951	0.113815	0.170395
PD_2019	TG/PG	Spliceosomal complex assembly	2025-01-23	94/17951	0.113815	0.170395
PD_2019	TG/PG	Establishment of protein localization to organelle	2025-02-23	456/17951	0.114869	0.171015
PD_2019	TG/PG	Positive regulation of hydrolase activity	2025-02-23	456/17951	0.114869	0.171015
PD_2019	TG/PG	Positive regulation of intracellular protein transport	2025-01-23	95/17951	0.114957	0.171015
PD_2019	TG/PG	Microtubule polymerization	2025-01-23	96/17951	0.116097	0.171015
PD_2019	TG/PG	Protein acylation	2025-01-23	96/17951	0.116097	0.171015
PD_2019	TG/PG	Regulation of microtubule polymerization or depolymerization	2025-01-23	96/17951	0.116097	0.171015
PD_2019	TG/PG	Regulation of nervous system development	2025-02-23	459/17951	0.116123	0.171015
PD_2019	TG/PG	Positive regulation of cell development	2025-02-23	460/17951	0.116542	0.171015
PD_2019	TG/PG	Nerve development	2025-01-23	97/17951	0.117235	0.171015
PD_2019	TG/PG	Synaptic vesicle exocytosis	2025-01-23	97/17951	0.117235	0.171015
PD_2019	TG/PG	Regulation of membrane potential	2025-02-23	464/17951	0.118221	0.171015
PD_2019	TG/PG	Cell migration involved in sprouting angiogenesis	2025-01-23	98/17951	0.118372	0.171015
PD_2019	TG/PG	Cellular oxidant detoxification	2025-01-23	98/17951	0.118372	0.171015
PD_2019	TG/PG	Natural killer cell activation	2025-01-23	98/17951	0.118372	0.171015
PD_2019	TG/PG	Response to hydrogen peroxide	2025-01-23	98/17951	0.118372	0.171015
PD_2019	TG/PG	Smooth muscle cell migration	2025-01-23	98/17951	0.118372	0.171015
PD_2019	TG/PG	Microtubule based process	2025-03-23	948/17951	0.118787	0.171015
PD_2019	TG/PG	Energy reserve metabolic process	2025-01-23	99/17951	0.119508	0.171015
PD_2019	TG/PG	Muscle cell apoptotic process	2025-01-23	99/17951	0.119508	0.171015
PD_2019	TG/PG	Myeloid cell activation involved in immune response	2025-01-23	99/17951	0.119508	0.171015
PD_2019	TG/PG	Negative regulation of developmental growth	2025-01-23	99/17951	0.119508	0.171015
PD_2019	TG/PG	Negative regulation of leukocyte proliferation	2025-01-23	99/17951	0.119508	0.171015
PD_2019	TG/PG	Bone morphogenesis	2025-01-23	100/17951	0.120643	0.171604
PD_2019	TG/PG	Negative regulation of extrinsic apoptotic signaling pathway	2025-01-23	100/17951	0.120643	0.171604
PD_2019	TG/PG	Terpenoid metabolic process	2025-01-23	100/17951	0.120643	0.171604
PD_2019	TG/PG	Primary alcohol metabolic process	2025-01-23	101/17951	0.121776	0.172185
PD_2019	TG/PG	Regulation of neurotransmitter transport	2025-01-23	101/17951	0.121776	0.172185
PD_2019	TG/PG	Substrate adhesion dependent cell spreading	2025-01-23	101/17951	0.121776	0.172185
PD_2019	TG/PG	Pattern specification process	2025-02-23	473/17951	0.122022	0.172191
PD_2019	TG/PG	Generation of neurons	2025-04-23	1510/17951	0.122724	0.172756
PD_2019	TG/PG	Segmentation	2025-01-23	102/17951	0.122907	0.172756
PD_2019	TG/PG	Cell substrate junction organization	2025-01-23	103/17951	0.124037	0.174002
PD_2019	TG/PG	Positive regulation of t cell proliferation	2025-01-23	104/17951	0.125166	0.175099
PD_2019	TG/PG	Nervous system process	2025-04-23	1522/17951	0.125392	0.175099
PD_2019	TG/PG	Positive regulation of protein localization	2025-02-23	482/17951	0.125854	0.175099
PD_2019	TG/PG	Cellular response to topologically incorrect protein	2025-01-23	105/17951	0.126294	0.175099
PD_2019	TG/PG	Chemokine production	2025-01-23	105/17951	0.126294	0.175099
PD_2019	TG/PG	Regulation of actomyosin structure organization	2025-01-23	105/17951	0.126294	0.175099
PD_2019	TG/PG	Cell growth	2025-02-23	484/17951	0.12671	0.175335
PD_2019	TG/PG	Collagen metabolic process	2025-01-23	107/17951	0.128544	0.177185
PD_2019	TG/PG	Regulation of actin filament bundle assembly	2025-01-23	107/17951	0.128544	0.177185
PD_2019	TG/PG	Positive regulation of cell adhesion	2025-02-23	489/17951	0.128856	0.177272
PD_2019	TG/PG	Acute inflammatory response	2025-01-23	108/17951	0.129668	0.178045
PD_2019	TG/PG	Regulation of non canonical nf kappab signal transduction	2025-01-23	109/17951	0.130789	0.178896
PD_2019	TG/PG	Triglyceride metabolic process	2025-01-23	109/17951	0.130789	0.178896
PD_2019	TG/PG	Reproductive process	2025-04-23	1549/17951	0.13149	0.179054
PD_2019	TG/PG	Cell fate specification	2025-01-23	110/17951	0.13191	0.179054
PD_2019	TG/PG	Positive regulation of cell junction assembly	2025-01-23	110/17951	0.13191	0.179054
PD_2019	TG/PG	Positive regulation of endothelial cell proliferation	2025-01-23	110/17951	0.13191	0.179054
PD_2019	TG/PG	Regulation of trans synaptic signaling	2025-02-23	498/17951	0.132742	0.17984
PD_2019	TG/PG	Erad pathway	2025-01-23	111/17951	0.133029	0.179887
PD_2019	TG/PG	Muscle cell migration	2025-01-23	112/17951	0.134147	0.180511
PD_2019	TG/PG	Regulation of anatomical structure size	2025-02-23	502/17951	0.134478	0.180511
PD_2019	TG/PG	Artery development	2025-01-23	113/17951	0.135263	0.180511
PD_2019	TG/PG	Integrin mediated signaling pathway	2025-01-23	113/17951	0.135263	0.180511
PD_2019	TG/PG	Positive regulation of plasma membrane bounded cell projection assembly	2025-01-23	113/17951	0.135263	0.180511
PD_2019	TG/PG	Regulation of nucleocytoplasmic transport	2025-01-23	113/17951	0.135263	0.180511
PD_2019	TG/PG	Stress fiber assembly	2025-01-23	113/17951	0.135263	0.180511
PD_2019	TG/PG	Positive regulation of tumor necrosis factor superfamily cytokine production	2025-01-23	114/17951	0.136378	0.18132
PD_2019	TG/PG	Regulation of cell killing	2025-01-23	114/17951	0.136378	0.18132
PD_2019	TG/PG	Chemical synaptic transmission postsynaptic	2025-01-23	115/17951	0.137492	0.182121
PD_2019	TG/PG	Phenol containing compound metabolic process	2025-01-23	115/17951	0.137492	0.182121
PD_2019	TG/PG	Positive regulation of organelle organization	2025-02-23	514/17951	0.139719	0.184622
PD_2019	TG/PG	Positive regulation of cellular component biogenesis	2025-02-23	515/17951	0.140158	0.184622
PD_2019	TG/PG	Response to inorganic substance	2025-02-23	515/17951	0.140158	0.184622
PD_2019	TG/PG	Regulation of cellular component biogenesis	2025-03-23	1026/17951	0.141307	0.185793
PD_2019	TG/PG	Regulation of kinase activity	2025-02-23	519/17951	0.141916	0.185802
PD_2019	TG/PG	Negative regulation of cellular catabolic process	2025-01-23	119/17951	0.141932	0.185802
PD_2019	TG/PG	Animal organ morphogenesis	2025-03-23	1029/17951	0.142202	0.185802
PD_2019	TG/PG	Axon development	2025-02-23	520/17951	0.142357	0.185802
PD_2019	TG/PG	Regulation of nervous system process	2025-01-23	120/17951	0.143039	0.186011
PD_2019	TG/PG	Type ii interferon production	2025-01-23	120/17951	0.143039	0.186011
PD_2019	TG/PG	Ras protein signal transduction	2025-01-23	121/17951	0.144145	0.187107
PD_2019	TG/PG	Regulation of cytoskeleton organization	2025-02-23	526/17951	0.145006	0.187504
PD_2019	TG/PG	Cellular response to light stimulus	2025-01-23	122/17951	0.145249	0.187504
PD_2019	TG/PG	Defense response to gram positive bacterium	2025-01-23	122/17951	0.145249	0.187504
PD_2019	TG/PG	Organelle assembly	2025-03-23	1040/17951	0.145502	0.187504
PD_2019	TG/PG	Organelle membrane fusion	2025-01-23	123/17951	0.146351	0.188257
PD_2019	TG/PG	Negative regulation of immune effector process	2025-01-23	124/17951	0.147452	0.188314
PD_2019	TG/PG	Negative regulation of response to biotic stimulus	2025-01-23	124/17951	0.147452	0.188314
PD_2019	TG/PG	Positive regulation of cell substrate adhesion	2025-01-23	124/17951	0.147452	0.188314
PD_2019	TG/PG	Positive regulation of lipid metabolic process	2025-01-23	124/17951	0.147452	0.188314
PD_2019	TG/PG	Regulation of establishment of protein localization	2025-02-23	533/17951	0.148111	0.188704
PD_2019	TG/PG	Memory	2025-01-23	125/17951	0.148552	0.188704
PD_2019	TG/PG	Regulation of cell matrix adhesion	2025-01-23	125/17951	0.148552	0.188704
PD_2019	TG/PG	Limbic system development	2025-01-23	126/17951	0.149651	0.189762
PD_2019	TG/PG	Positive regulation of intracellular signal transduction	2025-03-23	1056/17951	0.15035	0.189802
PD_2019	TG/PG	Gland morphogenesis	2025-01-23	127/17951	0.150748	0.189802
PD_2019	TG/PG	T cell activation involved in immune response	2025-01-23	127/17951	0.150748	0.189802
PD_2019	TG/PG	Type i interferon production	2025-01-23	127/17951	0.150748	0.189802
PD_2019	TG/PG	Regulation of transport	2025-04-23	1633/17951	0.151278	0.190133
PD_2019	TG/PG	Positive regulation of cysteine type endopeptidase activity	2025-01-23	128/17951	0.151844	0.190174
PD_2019	TG/PG	Protein localization to mitochondrion	2025-01-23	128/17951	0.151844	0.190174
PD_2019	TG/PG	Regulation of hormone levels	2025-02-23	544/17951	0.15302	0.191311
PD_2019	TG/PG	Regulation of response to biotic stimulus	2025-02-23	545/17951	0.153468	0.191535
PD_2019	TG/PG	Cell projection organization	2025-04-23	1644/17951	0.153956	0.191567
PD_2019	TG/PG	Interleukin 1 production	2025-01-23	130/17951	0.154032	0.191567
PD_2019	TG/PG	Receptor internalization	2025-01-23	131/17951	0.155124	0.192589
PD_2019	TG/PG	Monocarboxylic acid catabolic process	2025-01-23	132/17951	0.156214	0.193605
PD_2019	TG/PG	Positive regulation of endothelial cell migration	2025-01-23	133/17951	0.157303	0.194617
PD_2019	TG/PG	Cellular response to toxic substance	2025-01-23	134/17951	0.158391	0.195284
PD_2019	TG/PG	Negative regulation of establishment of protein localization	2025-01-23	134/17951	0.158391	0.195284
PD_2019	TG/PG	Glial cell development	2025-01-23	135/17951	0.159477	0.196284
PD_2019	TG/PG	Isoprenoid metabolic process	2025-01-23	137/17951	0.161646	0.197928
PD_2019	TG/PG	Microtubule polymerization or depolymerization	2025-01-23	137/17951	0.161646	0.197928
PD_2019	TG/PG	Non canonical nf kappab signal transduction	2025-01-23	137/17951	0.161646	0.197928
PD_2019	TG/PG	Neutral lipid metabolic process	2025-01-23	138/17951	0.162729	0.198828
PD_2019	TG/PG	Organic hydroxy compound metabolic process	2025-02-23	566/17951	0.162939	0.198828
PD_2019	XXL-VLDL-TG %	Glomerular basement membrane development	2025-01-01	11/17951	0.000612779	0.00172008
PD_2019	XXL-VLDL-TG %	Gastro intestinal system smooth muscle contraction	2025-01-01	12/17951	0.000668486	0.00172008
PD_2019	XXL-VLDL-TG %	Glial cell derived neurotrophic factor receptor signaling pathway	2025-01-01	15/17951	0.000835608	0.00172008
PD_2019	XXL-VLDL-TG %	Heparan sulfate proteoglycan metabolic process	2025-01-01	16/17951	0.000891315	0.00172008
PD_2019	XXL-VLDL-TG %	Regulation of hepatocyte proliferation	2025-01-01	16/17951	0.000891315	0.00172008
PD_2019	XXL-VLDL-TG %	Liver morphogenesis	2025-01-01	25/17951	0.00139268	0.00172008
PD_2019	XXL-VLDL-TG %	Negative regulation of fibroblast growth factor receptor signaling pathway	2025-01-01	25/17951	0.00139268	0.00172008
PD_2019	XXL-VLDL-TG %	Innervation	2025-01-01	27/17951	0.00150409	0.00172008
PD_2019	XXL-VLDL-TG %	Liver regeneration	2025-01-01	31/17951	0.00172692	0.00172008
PD_2019	XXL-VLDL-TG %	Positive regulation of vascular endothelial growth factor production	2025-01-01	31/17951	0.00172692	0.00172008
PD_2019	XXL-VLDL-TG %	Chondrocyte development	2025-01-01	32/17951	0.00178263	0.00172008
PD_2019	XXL-VLDL-TG %	Renal filtration	2025-01-01	32/17951	0.00178263	0.00172008
PD_2019	XXL-VLDL-TG %	Regulation of fibroblast growth factor receptor signaling pathway	2025-01-01	40/17951	0.00222829	0.00198471
PD_2019	XXL-VLDL-TG %	Vascular endothelial growth factor production	2025-01-01	65/17951	0.00362097	0.00288114
PD_2019	XXL-VLDL-TG %	Animal organ regeneration	2025-01-01	67/17951	0.00373238	0.00288114
PD_2019	XXL-VLDL-TG %	Glomerulus development	2025-01-01	73/17951	0.00406663	0.00294295
PD_2019	XXL-VLDL-TG %	Fibroblast growth factor receptor signaling pathway	2025-01-01	87/17951	0.00484653	0.00318932
PD_2019	XXL-VLDL-TG %	Proteoglycan metabolic process	2025-01-01	89/17951	0.00495794	0.00318932
PD_2019	XXL-VLDL-TG %	Nerve development	2025-01-01	97/17951	0.0054036	0.00320034
PD_2019	XXL-VLDL-TG %	Smooth muscle contraction	2025-01-01	109/17951	0.00607209	0.00320034
PD_2019	XXL-VLDL-TG %	Positive regulation of canonical wnt signaling pathway	2025-01-01	113/17951	0.00629491	0.00320034
PD_2019	XXL-VLDL-TG %	Chondrocyte differentiation	2025-01-01	116/17951	0.00646204	0.00320034
PD_2019	XXL-VLDL-TG %	Response to fibroblast growth factor	2025-01-01	124/17951	0.00690769	0.00320034
PD_2019	XXL-VLDL-TG %	Gland morphogenesis	2025-01-01	127/17951	0.00707481	0.00320034
PD_2019	XXL-VLDL-TG %	Embryonic skeletal system development	2025-01-01	128/17951	0.00713052	0.00320034
PD_2019	XXL-VLDL-TG %	Renal system process	2025-01-01	129/17951	0.00718623	0.00320034
PD_2019	XXL-VLDL-TG %	Negative regulation of cellular response to growth factor stimulus	2025-01-01	139/17951	0.0077433	0.00331412
PD_2019	XXL-VLDL-TG %	Hepaticobiliary system development	2025-01-01	147/17951	0.00818896	0.00331412
PD_2019	XXL-VLDL-TG %	Positive regulation of wnt signaling pathway	2025-01-01	149/17951	0.00830037	0.00331412
PD_2019	XXL-VLDL-TG %	Nephron development	2025-01-01	161/17951	0.00896886	0.00346167
PD_2019	XXL-VLDL-TG %	Regeneration	2025-01-01	203/17951	0.0113086	0.0041927
PD_2019	XXL-VLDL-TG %	Cartilage development	2025-01-01	208/17951	0.0115871	0.0041927
PD_2019	XXL-VLDL-TG %	Bone development	2025-01-01	216/17951	0.0120328	0.00422202
PD_2019	XXL-VLDL-TG %	Regulation of canonical wnt signaling pathway	2025-01-01	270/17951	0.0150409	0.0051223
PD_2019	XXL-VLDL-TG %	Connective tissue development	2025-01-01	290/17951	0.0161551	0.00534454
PD_2019	XXL-VLDL-TG %	Canonical wnt signaling pathway	2025-01-01	326/17951	0.0181605	0.0056895
PD_2019	XXL-VLDL-TG %	Renal system development	2025-01-01	331/17951	0.0184391	0.0056895
PD_2019	XXL-VLDL-TG %	External encapsulating structure organization	2025-01-01	338/17951	0.018829	0.0056895
PD_2019	XXL-VLDL-TG %	Regulation of wnt signaling pathway	2025-01-01	344/17951	0.0191633	0.0056895
PD_2019	XXL-VLDL-TG %	Muscle contraction	2025-01-01	357/17951	0.0198875	0.0057569
PD_2019	XXL-VLDL-TG %	Regulation of cellular response to growth factor stimulus	2025-01-01	374/17951	0.0208345	0.00588394
PD_2019	XXL-VLDL-TG %	Glycoprotein metabolic process	2025-01-01	388/17951	0.0216144	0.00595886
PD_2019	XXL-VLDL-TG %	Regulation of epithelial cell proliferation	2025-01-01	417/17951	0.0232299	0.0062553
PD_2019	XXL-VLDL-TG %	Gland development	2025-01-01	449/17951	0.0250125	0.00657651
PD_2019	XXL-VLDL-TG %	Muscle system process	2025-01-01	463/17951	0.0257924	0.00657651
PD_2019	XXL-VLDL-TG %	Wnt signaling pathway	2025-01-01	469/17951	0.0261267	0.00657651
PD_2019	XXL-VLDL-TG %	Epithelial cell proliferation	2025-01-01	494/17951	0.0275194	0.00677282
PD_2019	XXL-VLDL-TG %	Positive regulation of cytokine production	2025-01-01	504/17951	0.0280764	0.00677282
PD_2019	XXL-VLDL-TG %	Skeletal system development	2025-01-01	531/17951	0.0295805	0.00699003
PD_2019	XXL-VLDL-TG %	Response to wounding	2025-01-01	574/17951	0.0319759	0.00740495
PD_2019	XXL-VLDL-TG %	Cell surface receptor protein tyrosine kinase signaling pathway	2025-01-01	652/17951	0.0363211	0.00824628
PD_2019	XXL-VLDL-TG %	Embryo development ending in birth or egg hatching	2025-01-01	682/17951	0.0379923	0.00845983
PD_2019	XXL-VLDL-TG %	Response to growth factor	2025-01-01	785/17951	0.0437302	0.00955376
PD_2019	XXL-VLDL-TG %	Cytokine production	2025-01-01	888/17951	0.049468	0.0106072
PD_2019	XXL-VLDL-TG %	Animal organ morphogenesis	2025-01-01	1029/17951	0.0573227	0.0120137
PD_2019	XXL-VLDL-TG %	Enzyme linked receptor protein signaling pathway	2025-01-01	1043/17951	0.0581026	0.0120137
PD_2019	XXL-VLDL-TG %	Carbohydrate derivative metabolic process	2025-01-01	1109/17951	0.0617793	0.0125498
PD_2019	XXL-VLDL-TG %	Embryo development	2025-01-01	1133/17951	0.0631163	0.0126003
PD_2019	XXL-VLDL-TG %	Positive regulation of gene expression	2025-01-01	1218/17951	0.0678514	0.0133161
PD_2019	XXL-VLDL-TG %	Negative regulation of signaling	2025-01-01	1520/17951	0.0846749	0.0163408
PD_2019	XXL-VLDL-TG %	Positive regulation of multicellular organismal process	2025-01-01	1701/17951	0.094758	0.0179868
PD_2019	XXL-VLDL-TG %	Response to endogenous stimulus	2025-01-01	1735/17951	0.096652	0.0180505
PD_2019	XXL-VLDL-TG %	Negative regulation of response to stimulus	2025-01-01	1789/17951	0.0996602	0.0181314
PD_2019	XXL-VLDL-TG %	Regulation of cell population proliferation	2025-01-01	1799/17951	0.100217	0.0181314
PD_2019	XXL-VLDL-TG %	Positive regulation of signaling	2025-01-01	1828/17951	0.101833	0.0181402
PD_2019	IDL-TG %	Dermatan sulfate metabolic process	2025-01-05	9/17951	0.00250459	0.0256023
PD_2019	IDL-TG %	Heparan sulfate proteoglycan catabolic process	2025-01-05	9/17951	0.00250459	0.0256023
PD_2019	IDL-TG %	Disaccharide metabolic process	2025-01-05	11/17951	0.00306048	0.0256023
PD_2019	IDL-TG %	Proteoglycan catabolic process	2025-01-05	11/17951	0.00306048	0.0256023
PD_2019	IDL-TG %	Cellular response to thyroid hormone stimulus	2025-01-05	12/17951	0.00333834	0.0256023
PD_2019	IDL-TG %	Dermatan sulfate proteoglycan metabolic process	2025-01-05	12/17951	0.00333834	0.0256023
PD_2019	IDL-TG %	Glycophagy	2025-01-05	12/17951	0.00333834	0.0256023
PD_2019	IDL-TG %	Amide catabolic process	2025-01-05	16/17951	0.00444913	0.0260688
PD_2019	IDL-TG %	Heparin metabolic process	2025-01-05	17/17951	0.00472668	0.0260688
PD_2019	IDL-TG %	Macromolecule catabolic process	2025-03-05	1486/17951	0.00498361	0.0260688
PD_2019	IDL-TG %	Thyroid hormone generation	2025-01-05	23/17951	0.00639064	0.0260688
PD_2019	IDL-TG %	Response to thyroid hormone	2025-01-05	24/17951	0.00666775	0.0260688
PD_2019	IDL-TG %	Decidualization	2025-01-05	25/17951	0.0069448	0.0260688
PD_2019	IDL-TG %	Glycosaminoglycan catabolic process	2025-01-05	28/17951	0.00777558	0.0260688
PD_2019	IDL-TG %	Polysaccharide catabolic process	2025-01-05	29/17951	0.00805238	0.0260688
PD_2019	IDL-TG %	Thyroid hormone metabolic process	2025-01-05	29/17951	0.00805238	0.0260688
PD_2019	IDL-TG %	Aminoglycan catabolic process	2025-01-05	34/17951	0.00943547	0.0260688
PD_2019	IDL-TG %	Carbohydrate metabolic process	2025-02-05	571/17951	0.00947551	0.0260688
PD_2019	IDL-TG %	Glycoprotein catabolic process	2025-01-05	35/17951	0.0097119	0.0260688
PD_2019	IDL-TG %	Maternal placenta development	2025-01-05	35/17951	0.0097119	0.0260688
PD_2019	IDL-TG %	Monocarboxylic acid metabolic process	2025-02-05	639/17951	0.0117779	0.0301088
PD_2019	IDL-TG %	Collagen catabolic process	2025-01-05	45/17951	0.0124728	0.0304361
PD_2019	IDL-TG %	Sulfur compound catabolic process	2025-01-05	48/17951	0.0132999	0.0310432
PD_2019	IDL-TG %	Maternal process involved in female pregnancy	2025-01-05	59/17951	0.0163278	0.0365226
PD_2019	IDL-TG %	Oligosaccharide metabolic process	2025-01-05	67/17951	0.0185252	0.0397804
PD_2019	IDL-TG %	Energy homeostasis	2025-01-05	83/17951	0.0229082	0.0449048
PD_2019	IDL-TG %	Glucan metabolic process	2025-01-05	87/17951	0.0240015	0.0449048
PD_2019	IDL-TG %	Proteoglycan metabolic process	2025-01-05	89/17951	0.0245478	0.0449048
PD_2019	IDL-TG %	Organic acid metabolic process	2025-02-05	945/17951	0.0248892	0.0449048
PD_2019	IDL-TG %	Mucopolysaccharide metabolic process	2025-01-05	91/17951	0.0250939	0.0449048
PD_2019	IDL-TG %	Energy reserve metabolic process	2025-01-05	99/17951	0.0272756	0.0468172
PD_2019	IDL-TG %	Protein catabolic process	2025-02-05	1004/17951	0.0279067	0.0468172
PD_2019	IDL-TG %	Collagen metabolic process	2025-01-05	107/17951	0.0294534	0.0479146
PD_2019	IDL-TG %	Polysaccharide metabolic process	2025-01-05	111/17951	0.0305409	0.0482224
PD_2019	IDL-TG %	Phenol containing compound metabolic process	2025-01-05	115/17951	0.0316273	0.0485111
PD_2019	IDL-TG %	Aminoglycan metabolic process	2025-01-05	122/17951	0.0335263	0.0498237
PD_2019	IDL-TG %	Autophagosome organization	2025-01-05	125/17951	0.0343392	0.0498237
PD_2019	IDL-TG %	Cellular catabolic process	2025-02-05	1142/17951	0.0355424	0.0498767
PD_2019	IDL-TG %	Monocarboxylic acid catabolic process	2025-01-05	132/17951	0.036234	0.0498767
PD_2019	IDL-TG %	Placenta development	2025-01-05	151/17951	0.0413618	0.0555119
PD_2019	IDL-TG %	Amide biosynthetic process	2025-01-05	160/17951	0.0437832	0.056075
PD_2019	IDL-TG %	Symbiont entry into host	2025-01-05	164/17951	0.0448577	0.056075
PD_2019	IDL-TG %	Transcription initiation at rna polymerase ii promoter	2025-01-05	167/17951	0.045663	0.056075
PD_2019	IDL-TG %	Adaptive thermogenesis	2025-01-05	169/17951	0.0461996	0.056075
PD_2019	IDL-TG %	Carbohydrate catabolic process	2025-01-05	172/17951	0.047004	0.056075
PD_2019	IDL-TG %	Cellular modified amino acid metabolic process	2025-01-05	192/17951	0.0523528	0.0610982
PD_2019	IDL-TG %	Organonitrogen compound catabolic process	2025-02-05	1448/17951	0.0551675	0.0620266
PD_2019	IDL-TG %	Biological process involved in interaction with host	2025-01-05	204/17951	0.0555505	0.0620266
PD_2019	IDL-TG %	Dna templated transcription initiation	2025-01-05	208/17951	0.0566145	0.0620266
PD_2019	IDL-TG %	Multi multicellular organism process	2025-01-05	216/17951	0.0587396	0.0630678
PD_2019	IDL-TG %	Vacuole organization	2025-01-05	239/17951	0.064828	0.0674727
PD_2019	IDL-TG %	Hormone metabolic process	2025-01-05	241/17951	0.0653559	0.0674727
PD_2019	IDL-TG %	Organic acid catabolic process	2025-01-05	251/17951	0.0679919	0.0681239
PD_2019	IDL-TG %	Proteolysis	2025-02-05	1631/17951	0.0685246	0.0681239
PD_2019	IDL-TG %	Carbohydrate derivative catabolic process	2025-01-05	277/17951	0.0748179	0.073028
PD_2019	IDL-TG %	Amino acid metabolic process	2025-01-05	299/17951	0.0805624	0.0771964
PD_2019	IDL-TG %	Biological process involved in symbiotic interaction	2025-01-05	314/17951	0.0844627	0.0771964
PD_2019	IDL-TG %	Small molecule metabolic process	2025-02-05	1836/17951	0.0847826	0.0771964
PD_2019	IDL-TG %	Cognition	2025-01-05	319/17951	0.0857599	0.0771964
PD_2019	IDL-TG %	Viral life cycle	2025-01-05	321/17951	0.0862783	0.0771964
PD_2019	IDL-TG %	Sulfur compound metabolic process	2025-01-05	327/17951	0.0878323	0.0772985
PD_2019	IDL-TG %	Energy derivation by oxidation of organic compounds	2025-01-05	344/17951	0.0922237	0.0798541
PD_2019	IDL-TG %	Macroautophagy	2025-01-05	367/17951	0.098138	0.0836264
PD_2019	IDL-TG %	Small molecule catabolic process	2025-01-05	380/17951	0.101467	0.0851123
PD_2019	IDL-TG %	Glycoprotein metabolic process	2025-01-05	388/17951	0.103511	0.0854909
PD_2019	IDL-TG %	Fatty acid metabolic process	2025-01-05	401/17951	0.106824	0.0868907
PD_2019	IDL-TG %	Viral process	2025-01-05	427/17951	0.113422	0.0908799
PD_2019	IDL-TG %	Amide metabolic process	2025-01-05	461/17951	0.12199	0.0963079
PD_2019	IDL-TG %	Generation of precursor metabolites and energy	2025-01-05	476/17951	0.125749	0.0978368
PD_2019	IDL-TG %	Regulation of hormone levels	2025-01-05	544/17951	0.142629	0.109385
PD_2019	IDL-TG %	Organic hydroxy compound metabolic process	2025-01-05	566/17951	0.148034	0.111931
PD_2019	IDL-TG %	Process utilizing autophagic mechanism	2025-01-05	604/17951	0.157305	0.117289
PD_2019	IDL-TG %	Cellular response to hormone stimulus	2025-01-05	621/17951	0.161427	0.118713
PD_2019	IDL-TG %	Epithelial cell differentiation	2025-01-05	753/17951	0.192884	0.13993
PD_2019	IDL-TG %	Proteolysis involved in protein catabolic process	2025-01-05	765/17951	0.195696	0.140077
PD_2019	IDL-TG %	Multicellular organismal level homeostasis	2025-01-05	814/17951	0.207098	0.146288
PD_2019	IDL-TG %	Response to hormone	2025-01-05	890/17951	0.224527	0.15654
PD_2019	IDL-TG %	Multicellular organismal reproductive process	2025-01-05	980/17951	0.244769	0.168464
PD_2019	IDL-TG %	Developmental process involved in reproduction	2025-01-05	1018/17951	0.253187	0.171012
PD_2019	IDL-TG %	Cellular lipid metabolic process	2025-01-05	1026/17951	0.25495	0.171012
PD_2019	IDL-TG %	Organelle assembly	2025-01-05	1040/17951	0.258027	0.171012
PD_2019	IDL-TG %	Carbohydrate derivative metabolic process	2025-01-05	1109/17951	0.273042	0.178757
PD_2019	IDL-TG %	Epithelium development	2025-01-05	1236/17951	0.300044	0.194068
PD_2019	L-HDL-TG %	Dermatan sulfate proteoglycan metabolic process	2025-02-12	12/17951	2.69371e-05	0.0060963
PD_2019	L-HDL-TG %	Heparin metabolic process	2025-02-12	17/17951	5.54038e-05	0.00626938
PD_2019	L-HDL-TG %	Proteoglycan metabolic process	2025-02-12	89/17951	0.00155321	0.0714878
PD_2019	L-HDL-TG %	Mucopolysaccharide metabolic process	2025-02-12	91/17951	0.001623	0.0714878
PD_2019	L-HDL-TG %	Polysaccharide metabolic process	2025-02-12	111/17951	0.00240174	0.0714878
PD_2019	L-HDL-TG %	Aminoglycan metabolic process	2025-02-12	122/17951	0.00289189	0.0714878
PD_2019	L-HDL-TG %	Autophagosome organization	2025-02-12	125/17951	0.00303308	0.0714878
PD_2019	L-HDL-TG %	Aggresome assembly	2025-01-12	6/17951	0.00400478	0.0714878
PD_2019	L-HDL-TG %	Negative regulation of hydrogen peroxide metabolic process	2025-01-12	6/17951	0.00400478	0.0714878
PD_2019	L-HDL-TG %	Positive regulation of aggrephagy	2025-01-12	6/17951	0.00400478	0.0714878
PD_2019	L-HDL-TG %	Protein localization to motile cilium	2025-01-12	6/17951	0.00400478	0.0714878
PD_2019	L-HDL-TG %	Dermatan sulfate proteoglycan biosynthetic process	2025-01-12	8/17951	0.00533643	0.0714878
PD_2019	L-HDL-TG %	Heparan sulfate proteoglycan biosynthetic process polysaccharide chain biosynthetic process	2025-01-12	8/17951	0.00533643	0.0714878
PD_2019	L-HDL-TG %	Regulation of aggrephagy	2025-01-12	8/17951	0.00533643	0.0714878
PD_2019	L-HDL-TG %	Regulation of cdc42 protein signal transduction	2025-01-12	8/17951	0.00533643	0.0714878
PD_2019	L-HDL-TG %	Cellular catabolic process	2025-04-12	1142/17951	0.00533771	0.0714878
PD_2019	L-HDL-TG %	Carbohydrate metabolic process	2025-03-12	571/17951	0.00568288	0.0714878
PD_2019	L-HDL-TG %	Dermatan sulfate metabolic process	2025-01-12	9/17951	0.00600165	0.0714878
PD_2019	L-HDL-TG %	Heparan sulfate proteoglycan catabolic process	2025-01-12	9/17951	0.00600165	0.0714878
PD_2019	L-HDL-TG %	Disaccharide metabolic process	2025-01-12	11/17951	0.00733086	0.07539
PD_2019	L-HDL-TG %	Heparin biosynthetic process	2025-01-12	11/17951	0.00733086	0.07539
PD_2019	L-HDL-TG %	Proteoglycan catabolic process	2025-01-12	11/17951	0.00733086	0.07539
PD_2019	L-HDL-TG %	Cellular response to thyroid hormone stimulus	2025-01-12	12/17951	0.00799485	0.07539
PD_2019	L-HDL-TG %	Glycophagy	2025-01-12	12/17951	0.00799485	0.07539
PD_2019	L-HDL-TG %	Epithelial cilium movement involved in determination of left right asymmetry	2025-01-12	13/17951	0.00865844	0.0771575
PD_2019	L-HDL-TG %	Microtubule based transport	2025-02-12	217/17951	0.00886414	0.0771575
PD_2019	L-HDL-TG %	Microtubule based protein transport	2025-01-12	14/17951	0.00932161	0.0781344
PD_2019	L-HDL-TG %	Chaperone mediated autophagy	2025-01-12	15/17951	0.00998439	0.0796782
PD_2019	L-HDL-TG %	Amide catabolic process	2025-01-12	16/17951	0.0106468	0.0796782
PD_2019	L-HDL-TG %	Vacuole organization	2025-02-12	239/17951	0.0106697	0.0796782
PD_2019	L-HDL-TG %	Cdc42 protein signal transduction	2025-01-12	17/17951	0.0113087	0.0796782
PD_2019	L-HDL-TG %	Regulation of cilium beat frequency	2025-01-12	17/17951	0.0113087	0.0796782
PD_2019	L-HDL-TG %	Aggrephagy	2025-01-12	18/17951	0.0119703	0.0796782
PD_2019	L-HDL-TG %	Regulation of hydrogen peroxide metabolic process	2025-01-12	18/17951	0.0119703	0.0796782
PD_2019	L-HDL-TG %	Chondroitin sulfate biosynthetic process	2025-01-12	19/17951	0.0126314	0.0816768
PD_2019	L-HDL-TG %	Positive regulation of protein export from nucleus	2025-01-12	20/17951	0.0132922	0.0824798
PD_2019	L-HDL-TG %	Macromolecule catabolic process	2025-04-12	1486/17951	0.0134845	0.0824798
PD_2019	L-HDL-TG %	Negative regulation of oxidoreductase activity	2025-01-12	22/17951	0.0146124	0.0858441
PD_2019	L-HDL-TG %	Thyroid hormone generation	2025-01-12	23/17951	0.0152719	0.0858441
PD_2019	L-HDL-TG %	Chondroitin sulfate proteoglycan biosynthetic process	2025-01-12	24/17951	0.0159311	0.0858441
PD_2019	L-HDL-TG %	Inclusion body assembly	2025-01-12	24/17951	0.0159311	0.0858441
PD_2019	L-HDL-TG %	Response to thyroid hormone	2025-01-12	24/17951	0.0159311	0.0858441
PD_2019	L-HDL-TG %	Decidualization	2025-01-12	25/17951	0.0165898	0.0867448
PD_2019	L-HDL-TG %	Chondroitin sulfate metabolic process	2025-01-12	26/17951	0.0172481	0.0867448
PD_2019	L-HDL-TG %	Muscle cell cellular homeostasis	2025-01-12	26/17951	0.0172481	0.0867448
PD_2019	L-HDL-TG %	Cognition	2025-02-12	319/17951	0.0184718	0.0876021
PD_2019	L-HDL-TG %	Glycosaminoglycan catabolic process	2025-01-12	28/17951	0.0185635	0.0876021
PD_2019	L-HDL-TG %	Polysaccharide catabolic process	2025-01-12	29/17951	0.0192206	0.0876021
PD_2019	L-HDL-TG %	Thyroid hormone metabolic process	2025-01-12	29/17951	0.0192206	0.0876021
PD_2019	L-HDL-TG %	Sulfur compound metabolic process	2025-02-12	327/17951	0.019354	0.0876021
PD_2019	L-HDL-TG %	Chondroitin sulfate proteoglycan metabolic process	2025-01-12	31/17951	0.0205336	0.0888185
PD_2019	L-HDL-TG %	Hydrogen peroxide catabolic process	2025-01-12	31/17951	0.0205336	0.0888185
PD_2019	L-HDL-TG %	Replacement ossification	2025-01-12	32/17951	0.0211895	0.0888185
PD_2019	L-HDL-TG %	Heparan sulfate proteoglycan biosynthetic process	2025-01-12	33/17951	0.021845	0.0888185
PD_2019	L-HDL-TG %	Organic acid metabolic process	2025-03-12	945/17951	0.0223838	0.0888185
PD_2019	L-HDL-TG %	Aminoglycan catabolic process	2025-01-12	34/17951	0.0225001	0.0888185
PD_2019	L-HDL-TG %	Glycoprotein catabolic process	2025-01-12	35/17951	0.0231548	0.0888185
PD_2019	L-HDL-TG %	Maternal placenta development	2025-01-12	35/17951	0.0231548	0.0888185
PD_2019	L-HDL-TG %	Regulation of protein export from nucleus	2025-01-12	35/17951	0.0231548	0.0888185
PD_2019	L-HDL-TG %	Negative regulation of striated muscle cell apoptotic process	2025-01-12	36/17951	0.0238091	0.089145
PD_2019	L-HDL-TG %	Macroautophagy	2025-02-12	367/17951	0.0240277	0.089145
PD_2019	L-HDL-TG %	Nucleotide sugar metabolic process	2025-01-12	38/17951	0.0251164	0.0916813
PD_2019	L-HDL-TG %	Protein catabolic process	2025-03-12	1004/17951	0.0262494	0.092796
PD_2019	L-HDL-TG %	Positive regulation of protein import into nucleus	2025-01-12	40/17951	0.0264222	0.092796
PD_2019	L-HDL-TG %	Glycoprotein metabolic process	2025-02-12	388/17951	0.0266519	0.092796
PD_2019	L-HDL-TG %	Amino sugar metabolic process	2025-01-12	42/17951	0.0277263	0.0936553
PD_2019	L-HDL-TG %	Regulation of cilium movement	2025-01-12	42/17951	0.0277263	0.0936553
PD_2019	L-HDL-TG %	Collagen catabolic process	2025-01-12	45/17951	0.0296796	0.0987492
PD_2019	L-HDL-TG %	Extracellular transport	2025-01-12	46/17951	0.0303298	0.0987492
PD_2019	L-HDL-TG %	Acute phase response	2025-01-12	47/17951	0.0309797	0.0987492
PD_2019	L-HDL-TG %	Negative regulation of reactive oxygen species metabolic process	2025-01-12	47/17951	0.0309797	0.0987492
PD_2019	L-HDL-TG %	Sulfur compound catabolic process	2025-01-12	48/17951	0.0316292	0.0994192
PD_2019	L-HDL-TG %	Microtubule based movement	2025-02-12	435/17951	0.0329307	0.102092
PD_2019	L-HDL-TG %	Hydrogen peroxide metabolic process	2025-01-12	55/17951	0.0361644	0.108719
PD_2019	L-HDL-TG %	Regulation of cellular catabolic process	2025-02-12	462/17951	0.0367809	0.108719
PD_2019	L-HDL-TG %	Negative regulation of muscle cell apoptotic process	2025-01-12	56/17951	0.0368107	0.108719
PD_2019	L-HDL-TG %	Regulation of microtubule based movement	2025-01-12	58/17951	0.038102	0.108719
PD_2019	L-HDL-TG %	Regulation of protein import into nucleus	2025-01-12	58/17951	0.038102	0.108719
PD_2019	L-HDL-TG %	Striated muscle cell apoptotic process	2025-01-12	58/17951	0.038102	0.108719
PD_2019	L-HDL-TG %	Maternal process involved in female pregnancy	2025-01-12	59/17951	0.0387471	0.108719
PD_2019	L-HDL-TG %	Endochondral bone morphogenesis	2025-01-12	60/17951	0.0393918	0.108719
PD_2019	L-HDL-TG %	Protein export from nucleus	2025-01-12	60/17951	0.0393918	0.108719
PD_2019	L-HDL-TG %	Positive regulation of nucleocytoplasmic transport	2025-01-12	63/17951	0.0413236	0.111335
PD_2019	L-HDL-TG %	Regulation of defense response to virus	2025-01-12	63/17951	0.0413236	0.111335
PD_2019	L-HDL-TG %	Proteoglycan biosynthetic process	2025-01-12	65/17951	0.0426094	0.112353
PD_2019	L-HDL-TG %	Polysaccharide biosynthetic process	2025-01-12	66/17951	0.0432518	0.112353
PD_2019	L-HDL-TG %	Regulation of oxidoreductase activity	2025-01-12	66/17951	0.0432518	0.112353
PD_2019	L-HDL-TG %	Oligosaccharide metabolic process	2025-01-12	67/17951	0.0438937	0.112353
PD_2019	L-HDL-TG %	Maintenance of protein location in cell	2025-01-12	68/17951	0.0445352	0.112353
PD_2019	L-HDL-TG %	Cellular response to heat	2025-01-12	69/17951	0.0451764	0.112353
PD_2019	L-HDL-TG %	Signal transduction in absence of ligand	2025-01-12	69/17951	0.0451764	0.112353
PD_2019	L-HDL-TG %	Cardiac septum morphogenesis	2025-01-12	73/17951	0.047737	0.116168
PD_2019	L-HDL-TG %	Protein localization to cilium	2025-01-12	73/17951	0.047737	0.116168
PD_2019	L-HDL-TG %	Cellular response to external stimulus	2025-01-12	75/17951	0.049015	0.118009
PD_2019	L-HDL-TG %	Aminoglycan biosynthetic process	2025-01-12	76/17951	0.0496533	0.118288
PD_2019	L-HDL-TG %	Energy homeostasis	2025-01-12	83/17951	0.0541111	0.127564
PD_2019	L-HDL-TG %	Extrinsic apoptotic signaling pathway via death domain receptors	2025-01-12	84/17951	0.0547463	0.127732
PD_2019	L-HDL-TG %	Glucan metabolic process	2025-01-12	87/17951	0.0566497	0.130824
PD_2019	L-HDL-TG %	Positive regulation of macroautophagy	2025-01-12	88/17951	0.0572834	0.130951
PD_2019	L-HDL-TG %	Regulation of rho protein signal transduction	2025-01-12	90/17951	0.0585496	0.132411
PD_2019	L-HDL-TG %	Maintenance of protein location	2025-01-12	91/17951	0.0591821	0.132411
PD_2019	L-HDL-TG %	Process utilizing autophagic mechanism	2025-02-12	604/17951	0.0596775	0.132411
PD_2019	L-HDL-TG %	Positive regulation of protein localization to nucleus	2025-01-12	93/17951	0.060446	0.132814
PD_2019	L-HDL-TG %	Positive regulation of intracellular protein transport	2025-01-12	95/17951	0.0617083	0.133357
PD_2019	L-HDL-TG %	Cellular oxidant detoxification	2025-01-12	98/17951	0.0635989	0.133357
PD_2019	L-HDL-TG %	Regulation of calcium mediated signaling	2025-01-12	98/17951	0.0635989	0.133357
PD_2019	L-HDL-TG %	Response to hydrogen peroxide	2025-01-12	98/17951	0.0635989	0.133357
PD_2019	L-HDL-TG %	Energy reserve metabolic process	2025-01-12	99/17951	0.0642283	0.133357
PD_2019	L-HDL-TG %	Muscle cell apoptotic process	2025-01-12	99/17951	0.0642283	0.133357
PD_2019	L-HDL-TG %	Bone morphogenesis	2025-01-12	100/17951	0.0648573	0.133438
PD_2019	L-HDL-TG %	Monocarboxylic acid metabolic process	2025-02-12	639/17951	0.0659414	0.134303
PD_2019	L-HDL-TG %	Organonitrogen compound catabolic process	2025-03-12	1448/17951	0.0664646	0.134303
PD_2019	L-HDL-TG %	Cellular response to topologically incorrect protein	2025-01-12	105/17951	0.0679966	0.136183
PD_2019	L-HDL-TG %	Response to heat	2025-01-12	106/17951	0.0686233	0.136233
PD_2019	L-HDL-TG %	Collagen metabolic process	2025-01-12	107/17951	0.0692496	0.136281
PD_2019	L-HDL-TG %	Acute inflammatory response	2025-01-12	108/17951	0.0698755	0.136327
PD_2019	L-HDL-TG %	Cardiac septum development	2025-01-12	109/17951	0.0705011	0.136372
PD_2019	L-HDL-TG %	Regulation of nucleocytoplasmic transport	2025-01-12	113/17951	0.0729994	0.140008
PD_2019	L-HDL-TG %	Phenol containing compound metabolic process	2025-01-12	115/17951	0.0742462	0.141202
PD_2019	L-HDL-TG %	Negative regulation of cellular catabolic process	2025-01-12	119/17951	0.0767353	0.14472
PD_2019	L-HDL-TG %	Ras protein signal transduction	2025-01-12	121/17951	0.0779775	0.145847
PD_2019	L-HDL-TG %	Cardiac chamber morphogenesis	2025-01-12	128/17951	0.0823133	0.15259
PD_2019	L-HDL-TG %	Negative regulation of neuron projection development	2025-01-12	129/17951	0.0829311	0.15259
PD_2019	L-HDL-TG %	Monocarboxylic acid catabolic process	2025-01-12	132/17951	0.0847825	0.154739
PD_2019	L-HDL-TG %	Cellular response to toxic substance	2025-01-12	134/17951	0.0860148	0.155732
PD_2019	L-HDL-TG %	Positive regulation of intracellular transport	2025-01-12	140/17951	0.0897026	0.16112
PD_2019	L-HDL-TG %	Regulation of protein localization to nucleus	2025-01-12	142/17951	0.0909288	0.162036
PD_2019	L-HDL-TG %	Sperm motility	2025-01-12	146/17951	0.0933767	0.16219
PD_2019	L-HDL-TG %	Rho protein signal transduction	2025-01-12	147/17951	0.0939877	0.16219
PD_2019	L-HDL-TG %	Specification of symmetry	2025-01-12	147/17951	0.0939877	0.16219
PD_2019	L-HDL-TG %	Regulation of intracellular protein transport	2025-01-12	148/17951	0.0945984	0.16219
PD_2019	L-HDL-TG %	Regulation of reactive oxygen species metabolic process	2025-01-12	148/17951	0.0945984	0.16219
PD_2019	L-HDL-TG %	Placenta development	2025-01-12	151/17951	0.0964281	0.164084
PD_2019	L-HDL-TG %	Response to topologically incorrect protein	2025-01-12	154/17951	0.0982544	0.165944
PD_2019	L-HDL-TG %	Positive regulation of autophagy	2025-01-12	159/17951	0.101291	0.166895
PD_2019	L-HDL-TG %	Amide biosynthetic process	2025-01-12	160/17951	0.101897	0.166895
PD_2019	L-HDL-TG %	Positive regulation of neuron projection development	2025-01-12	162/17951	0.103108	0.166895
PD_2019	L-HDL-TG %	Detoxification	2025-01-12	163/17951	0.103713	0.166895
PD_2019	L-HDL-TG %	Symbiont entry into host	2025-01-12	164/17951	0.104318	0.166895
PD_2019	L-HDL-TG %	Transcription initiation at rna polymerase ii promoter	2025-01-12	167/17951	0.106129	0.166895
PD_2019	L-HDL-TG %	Import into nucleus	2025-01-12	168/17951	0.106733	0.166895
PD_2019	L-HDL-TG %	Adaptive thermogenesis	2025-01-12	169/17951	0.107335	0.166895
PD_2019	L-HDL-TG %	Cardiac chamber development	2025-01-12	169/17951	0.107335	0.166895
PD_2019	L-HDL-TG %	Nuclear export	2025-01-12	169/17951	0.107335	0.166895
PD_2019	L-HDL-TG %	Adenylate cyclase activating g protein coupled receptor signaling pathway	2025-01-12	171/17951	0.10854	0.166895
PD_2019	L-HDL-TG %	Biological process involved in interspecies interaction between organisms	2025-03-12	1780/17951	0.108664	0.166895
PD_2019	L-HDL-TG %	Carbohydrate catabolic process	2025-01-12	172/17951	0.109141	0.166895
PD_2019	L-HDL-TG %	Sulfur compound biosynthetic process	2025-01-12	172/17951	0.109141	0.166895
PD_2019	L-HDL-TG %	Cilium or flagellum dependent cell motility	2025-01-12	175/17951	0.110944	0.16739
PD_2019	L-HDL-TG %	Response to temperature stimulus	2025-01-12	175/17951	0.110944	0.16739
PD_2019	L-HDL-TG %	Negative regulation of cell projection organization	2025-01-12	183/17951	0.115735	0.172618
PD_2019	L-HDL-TG %	Regulation of macroautophagy	2025-01-12	184/17951	0.116332	0.172618
PD_2019	L-HDL-TG %	Small molecule metabolic process	2025-03-12	1836/17951	0.116698	0.172618
PD_2019	L-HDL-TG %	Cellular modified amino acid metabolic process	2025-01-12	192/17951	0.121097	0.177962
PD_2019	L-HDL-TG %	Biological process involved in interaction with host	2025-01-12	204/17951	0.128199	0.182387
PD_2019	L-HDL-TG %	Cytoskeleton dependent intracellular transport	2025-01-12	205/17951	0.128789	0.182387
PD_2019	L-HDL-TG %	Response to reactive oxygen species	2025-01-12	205/17951	0.128789	0.182387
PD_2019	L-HDL-TG %	Microtubule based process	2025-02-12	948/17951	0.129562	0.182387
PD_2019	L-HDL-TG %	Positive regulation of rna metabolic process	2025-03-12	1925/17951	0.129962	0.182387
PD_2019	L-HDL-TG %	Carbohydrate biosynthetic process	2025-01-12	208/17951	0.130555	0.182387
PD_2019	L-HDL-TG %	Cartilage development	2025-01-12	208/17951	0.130555	0.182387
PD_2019	L-HDL-TG %	Dna templated transcription initiation	2025-01-12	208/17951	0.130555	0.182387
PD_2019	L-HDL-TG %	Cilium movement	2025-01-12	213/17951	0.133491	0.184391
PD_2019	L-HDL-TG %	Protein localization to organelle	2025-02-12	971/17951	0.134782	0.184391
PD_2019	L-HDL-TG %	Bone development	2025-01-12	216/17951	0.135249	0.184391
PD_2019	L-HDL-TG %	Multi multicellular organism process	2025-01-12	216/17951	0.135249	0.184391
PD_2019	L-HDL-TG %	Protein stabilization	2025-01-12	220/17951	0.137587	0.185346
PD_2019	L-HDL-TG %	Response to mechanical stimulus	2025-01-12	220/17951	0.137587	0.185346
PD_2019	L-HDL-TG %	Positive regulation of cellular catabolic process	2025-01-12	224/17951	0.13992	0.187373
PD_2019	L-HDL-TG %	Protein folding	2025-01-12	227/17951	0.141665	0.187604
PD_2019	L-HDL-TG %	Calcium mediated signaling	2025-01-12	228/17951	0.142246	0.187604
PD_2019	L-HDL-TG %	Extrinsic apoptotic signaling pathway	2025-01-12	230/17951	0.143408	0.187604
PD_2019	L-HDL-TG %	Skeletal system morphogenesis	2025-01-12	230/17951	0.143408	0.187604
PD_2019	L-HDL-TG %	Maintenance of location in cell	2025-01-12	232/17951	0.144567	0.188034
PD_2019	L-HDL-TG %	Animal organ morphogenesis	2025-02-12	1029/17951	0.148177	0.191102
PD_2019	L-HDL-TG %	Reactive oxygen species metabolic process	2025-01-12	239/17951	0.148615	0.191102
PD_2019	L-HDL-TG %	Hormone metabolic process	2025-01-12	241/17951	0.149768	0.191497
PD_2019	L-HDL-TG %	Organelle assembly	2025-02-12	1040/17951	0.150752	0.191672
PD_2019	L-HDL-TG %	Organic acid catabolic process	2025-01-12	251/17951	0.155513	0.195529
PD_2019	L-HDL-TG %	Positive regulation of protein transport	2025-01-12	251/17951	0.155513	0.195529
PD_2019	L-LDL-TG %	Glycophagy	2025-01-01	12/17951	0.000668486	0.00422202
PD_2019	L-LDL-TG %	Polysaccharide catabolic process	2025-01-01	29/17951	0.00161551	0.00510161
PD_2019	L-LDL-TG %	Glucan metabolic process	2025-01-01	87/17951	0.00484653	0.0073299
PD_2019	L-LDL-TG %	Energy reserve metabolic process	2025-01-01	99/17951	0.00551501	0.0073299
PD_2019	L-LDL-TG %	Polysaccharide metabolic process	2025-01-01	111/17951	0.0061835	0.0073299
PD_2019	L-LDL-TG %	Autophagosome organization	2025-01-01	125/17951	0.0069634	0.0073299
PD_2019	L-LDL-TG %	Carbohydrate catabolic process	2025-01-01	172/17951	0.00958164	0.00864509
PD_2019	L-LDL-TG %	Vacuole organization	2025-01-01	239/17951	0.013314	0.0105111
PD_2019	L-LDL-TG %	Energy derivation by oxidation of organic compounds	2025-01-01	344/17951	0.0191633	0.0129123
PD_2019	L-LDL-TG %	Macroautophagy	2025-01-01	367/17951	0.0204445	0.0129123
PD_2019	L-LDL-TG %	Generation of precursor metabolites and energy	2025-01-01	476/17951	0.0265166	0.0152249
PD_2019	L-LDL-TG %	Carbohydrate metabolic process	2025-01-01	571/17951	0.0318088	0.0163468
PD_2019	L-LDL-TG %	Process utilizing autophagic mechanism	2025-01-01	604/17951	0.0336472	0.0163468
PD_2019	L-LDL-TG %	Organelle assembly	2025-01-01	1040/17951	0.0579355	0.0261363
PD_2019	L-LDL-TG %	Cellular catabolic process	2025-01-01	1142/17951	0.0636176	0.0267864
PD_2019	L-LDL-TG %	Intracellular transport	2025-01-01	1368/17951	0.0762075	0.0300819
PD_2019	L-LDL-TG %	Macromolecule catabolic process	2025-01-01	1486/17951	0.0827809	0.0305119
PD_2019	L-LDL-TG %	Vesicle mediated transport	2025-01-01	1561/17951	0.0869589	0.0305119
PD_2019	L-LDL-TG %	Establishment of localization in cell	2025-01-01	1966/17951	0.10952	0.0364057
PD_2019	L-VLDL-TG %	Negative regulation of hydrogen peroxide metabolic process	2025-01-04	6/17951	0.00133641	0.0452927
PD_2019	L-VLDL-TG %	Positive regulation of early endosome to late endosome transport	2025-01-04	9/17951	0.00200412	0.0452927
PD_2019	L-VLDL-TG %	Glomerular basement membrane development	2025-01-04	11/17951	0.00244907	0.0452927
PD_2019	L-VLDL-TG %	Gastro intestinal system smooth muscle contraction	2025-01-04	12/17951	0.00267149	0.0452927
PD_2019	L-VLDL-TG %	Glial cell derived neurotrophic factor receptor signaling pathway	2025-01-04	15/17951	0.00333852	0.0452927
PD_2019	L-VLDL-TG %	Amide catabolic process	2025-01-04	16/17951	0.00356079	0.0452927
PD_2019	L-VLDL-TG %	Heparan sulfate proteoglycan metabolic process	2025-01-04	16/17951	0.00356079	0.0452927
PD_2019	L-VLDL-TG %	Regulation of hepatocyte proliferation	2025-01-04	16/17951	0.00356079	0.0452927
PD_2019	L-VLDL-TG %	Regulation of hydrogen peroxide metabolic process	2025-01-04	18/17951	0.00400522	0.0452927
PD_2019	L-VLDL-TG %	Regulation of early endosome to late endosome transport	2025-01-04	19/17951	0.00422738	0.0452927
PD_2019	L-VLDL-TG %	Negative regulation of oxidoreductase activity	2025-01-04	22/17951	0.00489364	0.0452927
PD_2019	L-VLDL-TG %	Rab protein signal transduction	2025-01-04	22/17951	0.00489364	0.0452927
PD_2019	L-VLDL-TG %	Liver morphogenesis	2025-01-04	25/17951	0.00555956	0.0452927
PD_2019	L-VLDL-TG %	Negative regulation of fibroblast growth factor receptor signaling pathway	2025-01-04	25/17951	0.00555956	0.0452927
PD_2019	L-VLDL-TG %	Innervation	2025-01-04	27/17951	0.00600332	0.0452927
PD_2019	L-VLDL-TG %	Hydrogen peroxide catabolic process	2025-01-04	31/17951	0.00689039	0.0452927
PD_2019	L-VLDL-TG %	Liver regeneration	2025-01-04	31/17951	0.00689039	0.0452927
PD_2019	L-VLDL-TG %	Positive regulation of vascular endothelial growth factor production	2025-01-04	31/17951	0.00689039	0.0452927
PD_2019	L-VLDL-TG %	Chondrocyte development	2025-01-04	32/17951	0.00711207	0.0452927
PD_2019	L-VLDL-TG %	Renal filtration	2025-01-04	32/17951	0.00711207	0.0452927
PD_2019	L-VLDL-TG %	Positive regulation of cell morphogenesis	2025-01-04	37/17951	0.0082199	0.049855
PD_2019	L-VLDL-TG %	Regulation of fibroblast growth factor receptor signaling pathway	2025-01-04	40/17951	0.00888415	0.0514345
PD_2019	L-VLDL-TG %	Acute phase response	2025-01-04	47/17951	0.0104328	0.0553669
PD_2019	L-VLDL-TG %	Negative regulation of reactive oxygen species metabolic process	2025-01-04	47/17951	0.0104328	0.0553669
PD_2019	L-VLDL-TG %	Vesicle mediated transport between endosomal compartments	2025-01-04	50/17951	0.0110959	0.0554389
PD_2019	L-VLDL-TG %	Anterograde axonal transport	2025-01-04	51/17951	0.0113169	0.0554389
PD_2019	L-VLDL-TG %	Positive regulation of receptor mediated endocytosis	2025-01-04	54/17951	0.0119796	0.055498
PD_2019	L-VLDL-TG %	Hydrogen peroxide metabolic process	2025-01-04	55/17951	0.0122004	0.055498
PD_2019	L-VLDL-TG %	Regulation of dendrite morphogenesis	2025-01-04	65/17951	0.0144066	0.0573057
PD_2019	L-VLDL-TG %	Vascular endothelial growth factor production	2025-01-04	65/17951	0.0144066	0.0573057
PD_2019	L-VLDL-TG %	Regulation of oxidoreductase activity	2025-01-04	66/17951	0.014627	0.0573057
PD_2019	L-VLDL-TG %	Animal organ regeneration	2025-01-04	67/17951	0.0148474	0.0573057
PD_2019	L-VLDL-TG %	Axonal transport	2025-01-04	67/17951	0.0148474	0.0573057
PD_2019	L-VLDL-TG %	Glomerulus development	2025-01-04	73/17951	0.0161689	0.0605708
PD_2019	L-VLDL-TG %	Regulation of axon extension	2025-01-04	78/17951	0.0172691	0.0618765
PD_2019	L-VLDL-TG %	Axo dendritic transport	2025-01-04	79/17951	0.0174891	0.0618765
PD_2019	L-VLDL-TG %	Energy homeostasis	2025-01-04	83/17951	0.0183684	0.0632313
PD_2019	L-VLDL-TG %	Fibroblast growth factor receptor signaling pathway	2025-01-04	87/17951	0.0192472	0.0639714
PD_2019	L-VLDL-TG %	Proteoglycan metabolic process	2025-01-04	89/17951	0.0196864	0.0639714
PD_2019	L-VLDL-TG %	Regulation of extent of cell growth	2025-01-04	95/17951	0.021003	0.0639714
PD_2019	L-VLDL-TG %	Nerve development	2025-01-04	97/17951	0.0214416	0.0639714
PD_2019	L-VLDL-TG %	Cellular oxidant detoxification	2025-01-04	98/17951	0.0216608	0.0639714
PD_2019	L-VLDL-TG %	Response to hydrogen peroxide	2025-01-04	98/17951	0.0216608	0.0639714
PD_2019	L-VLDL-TG %	Regulation of dendrite development	2025-01-04	100/17951	0.0220992	0.0639714
PD_2019	L-VLDL-TG %	Axon extension	2025-01-04	106/17951	0.0234134	0.0652289
PD_2019	L-VLDL-TG %	Acute inflammatory response	2025-01-04	108/17951	0.0238512	0.0652289
PD_2019	L-VLDL-TG %	Smooth muscle contraction	2025-01-04	109/17951	0.02407	0.0652289
PD_2019	L-VLDL-TG %	Positive regulation of canonical wnt signaling pathway	2025-01-04	113/17951	0.024945	0.0658585
PD_2019	L-VLDL-TG %	Chondrocyte differentiation	2025-01-04	116/17951	0.0256008	0.0658585
PD_2019	L-VLDL-TG %	Negative regulation of cellular catabolic process	2025-01-04	119/17951	0.0262563	0.0658585
PD_2019	L-VLDL-TG %	Regulation of receptor mediated endocytosis	2025-01-04	121/17951	0.0266931	0.0658585
PD_2019	L-VLDL-TG %	Response to fibroblast growth factor	2025-01-04	124/17951	0.0273481	0.0658585
PD_2019	L-VLDL-TG %	Gland morphogenesis	2025-01-04	127/17951	0.0280027	0.0658585
PD_2019	L-VLDL-TG %	Embryonic skeletal system development	2025-01-04	128/17951	0.0282208	0.0658585
PD_2019	L-VLDL-TG %	Renal system process	2025-01-04	129/17951	0.0284389	0.0658585
PD_2019	L-VLDL-TG %	Cellular response to toxic substance	2025-01-04	134/17951	0.0295288	0.0671614
PD_2019	L-VLDL-TG %	Negative regulation of cellular response to growth factor stimulus	2025-01-04	139/17951	0.0306178	0.0673678
PD_2019	L-VLDL-TG %	Positive regulation of intracellular transport	2025-01-04	140/17951	0.0308355	0.0673678
PD_2019	L-VLDL-TG %	Dendrite morphogenesis	2025-01-04	143/17951	0.0314884	0.0673678
PD_2019	L-VLDL-TG %	Hepaticobiliary system development	2025-01-04	147/17951	0.0323583	0.0673678
PD_2019	L-VLDL-TG %	Regulation of reactive oxygen species metabolic process	2025-01-04	148/17951	0.0325757	0.0673678
PD_2019	L-VLDL-TG %	Positive regulation of wnt signaling pathway	2025-01-04	149/17951	0.0327931	0.0673678
PD_2019	L-VLDL-TG %	Positive regulation of endocytosis	2025-01-04	157/17951	0.0345307	0.0685302
PD_2019	L-VLDL-TG %	Amide biosynthetic process	2025-01-04	160/17951	0.0351817	0.0685302
PD_2019	L-VLDL-TG %	Nephron development	2025-01-04	161/17951	0.0353986	0.0685302
PD_2019	L-VLDL-TG %	Detoxification	2025-01-04	163/17951	0.0358323	0.0685302
PD_2019	L-VLDL-TG %	Neuron projection extension	2025-01-04	164/17951	0.0360491	0.0685302
PD_2019	L-VLDL-TG %	Adaptive thermogenesis	2025-01-04	169/17951	0.0371327	0.0695519
PD_2019	L-VLDL-TG %	Regulation of cell size	2025-01-04	175/17951	0.0384317	0.0699283
PD_2019	L-VLDL-TG %	Regulation of exocytosis	2025-01-04	175/17951	0.0384317	0.0699283
PD_2019	L-VLDL-TG %	Regeneration	2025-01-04	203/17951	0.0444764	0.0783526
PD_2019	L-VLDL-TG %	Cytoskeleton dependent intracellular transport	2025-01-04	205/17951	0.044907	0.0783526
PD_2019	L-VLDL-TG %	Response to reactive oxygen species	2025-01-04	205/17951	0.044907	0.0783526
PD_2019	L-VLDL-TG %	Cartilage development	2025-01-04	208/17951	0.0455528	0.0784052
PD_2019	L-VLDL-TG %	Bone development	2025-01-04	216/17951	0.0472731	0.0785516
PD_2019	L-VLDL-TG %	Positive regulation of multicellular organismal process	2025-02-04	1701/17951	0.047291	0.0785516
PD_2019	L-VLDL-TG %	Microtubule based transport	2025-01-04	217/17951	0.047488	0.0785516
PD_2019	L-VLDL-TG %	Protein stabilization	2025-01-04	220/17951	0.0481324	0.0785968
PD_2019	L-VLDL-TG %	Developmental cell growth	2025-01-04	226/17951	0.0494203	0.0796783
PD_2019	L-VLDL-TG %	Developmental growth involved in morphogenesis	2025-01-04	232/17951	0.0507069	0.0807307
PD_2019	L-VLDL-TG %	Dendrite development	2025-01-04	238/17951	0.0519921	0.0810905
PD_2019	L-VLDL-TG %	Reactive oxygen species metabolic process	2025-01-04	239/17951	0.0522062	0.0810905
PD_2019	L-VLDL-TG %	Positive regulation of neurogenesis	2025-01-04	246/17951	0.0537037	0.0814305
PD_2019	L-VLDL-TG %	Regulation of cell morphogenesis	2025-01-04	246/17951	0.0537037	0.0814305
PD_2019	L-VLDL-TG %	Receptor mediated endocytosis	2025-01-04	265/17951	0.0577596	0.0851411
PD_2019	L-VLDL-TG %	Response to toxic substance	2025-01-04	266/17951	0.0579727	0.0851411
PD_2019	L-VLDL-TG %	Regulation of intracellular transport	2025-01-04	267/17951	0.0581858	0.0851411
PD_2019	L-VLDL-TG %	Regulation of canonical wnt signaling pathway	2025-01-04	270/17951	0.0588248	0.0851411
PD_2019	L-VLDL-TG %	Connective tissue development	2025-01-04	290/17951	0.0630764	0.0890002
PD_2019	L-VLDL-TG %	Endosomal transport	2025-01-04	295/17951	0.064137	0.0890002
PD_2019	L-VLDL-TG %	Positive regulation of nervous system development	2025-01-04	296/17951	0.064349	0.0890002
PD_2019	L-VLDL-TG %	Regulation of endocytosis	2025-01-04	298/17951	0.064773	0.0890002
PD_2019	L-VLDL-TG %	Amino acid metabolic process	2025-01-04	299/17951	0.0649849	0.0890002
PD_2019	L-VLDL-TG %	Regulation of developmental growth	2025-01-04	316/17951	0.0685819	0.0929273
PD_2019	L-VLDL-TG %	Canonical wnt signaling pathway	2025-01-04	326/17951	0.070693	0.0942031
PD_2019	L-VLDL-TG %	Renal system development	2025-01-04	331/17951	0.0717471	0.0942031
PD_2019	L-VLDL-TG %	Regulation of protein stability	2025-01-04	332/17951	0.0719579	0.0942031
PD_2019	L-VLDL-TG %	Defense response to bacterium	2025-01-04	338/17951	0.0732215	0.0942031
PD_2019	L-VLDL-TG %	External encapsulating structure organization	2025-01-04	338/17951	0.0732215	0.0942031
PD_2019	L-VLDL-TG %	Regulation of wnt signaling pathway	2025-01-04	344/17951	0.0744838	0.0946813
PD_2019	L-VLDL-TG %	Regulation of cellular component size	2025-01-04	355/17951	0.0767947	0.0946813
PD_2019	L-VLDL-TG %	Exocytosis	2025-01-04	356/17951	0.0770046	0.0946813
PD_2019	L-VLDL-TG %	Muscle contraction	2025-01-04	357/17951	0.0772144	0.0946813
PD_2019	L-VLDL-TG %	Negative regulation of catabolic process	2025-01-04	359/17951	0.0776339	0.0946813
PD_2019	L-VLDL-TG %	Positive regulation of cell projection organization	2025-01-04	361/17951	0.0780533	0.0946813
PD_2019	L-VLDL-TG %	Regulation of cellular response to growth factor stimulus	2025-01-04	374/17951	0.080776	0.0970596
PD_2019	L-VLDL-TG %	Regulation of neurogenesis	2025-01-04	380/17951	0.0820306	0.0976459
PD_2019	L-VLDL-TG %	Glycoprotein metabolic process	2025-01-04	388/17951	0.0837014	0.0987122
PD_2019	L-VLDL-TG %	Fatty acid metabolic process	2025-01-04	401/17951	0.0864116	0.0998708
PD_2019	L-VLDL-TG %	Regulation of cell growth	2025-01-04	404/17951	0.0870362	0.0998708
PD_2019	L-VLDL-TG %	Response to oxidative stress	2025-01-04	404/17951	0.0870362	0.0998708
PD_2019	L-VLDL-TG %	Regulation of epithelial cell proliferation	2025-01-04	417/17951	0.0897389	0.102053
PD_2019	L-VLDL-TG %	Microtubule based movement	2025-01-04	435/17951	0.0934713	0.104478
PD_2019	L-VLDL-TG %	Negative regulation of catalytic activity	2025-01-04	439/17951	0.0942992	0.104478
PD_2019	L-VLDL-TG %	Regulation of neuron projection development	2025-01-04	445/17951	0.0955399	0.104478
PD_2019	L-VLDL-TG %	Gland development	2025-01-04	449/17951	0.0963663	0.104478
PD_2019	L-VLDL-TG %	Regulation of nervous system development	2025-01-04	459/17951	0.0984299	0.104478
PD_2019	L-VLDL-TG %	Positive regulation of cell development	2025-01-04	460/17951	0.0986361	0.104478
PD_2019	L-VLDL-TG %	Amide metabolic process	2025-01-04	461/17951	0.0988422	0.104478
PD_2019	L-VLDL-TG %	Regulation of cellular catabolic process	2025-01-04	462/17951	0.0990483	0.104478
PD_2019	L-VLDL-TG %	Muscle system process	2025-01-04	463/17951	0.0992544	0.104478
PD_2019	L-VLDL-TG %	Wnt signaling pathway	2025-01-04	469/17951	0.10049	0.104912
PD_2019	L-VLDL-TG %	Cell growth	2025-01-04	484/17951	0.103574	0.107252
PD_2019	L-VLDL-TG %	Epithelial cell proliferation	2025-01-04	494/17951	0.105625	0.107985
PD_2019	L-VLDL-TG %	Regulation of anatomical structure size	2025-01-04	502/17951	0.107263	0.107985
PD_2019	L-VLDL-TG %	Small gtpase mediated signal transduction	2025-01-04	502/17951	0.107263	0.107985
PD_2019	L-VLDL-TG %	Positive regulation of cytokine production	2025-01-04	504/17951	0.107673	0.107985
PD_2019	L-VLDL-TG %	Response to inorganic substance	2025-01-04	515/17951	0.109921	0.108896
PD_2019	L-VLDL-TG %	Axon development	2025-01-04	520/17951	0.110942	0.108896
PD_2019	L-VLDL-TG %	Regulation of vesicle mediated transport	2025-01-04	521/17951	0.111146	0.108896
PD_2019	L-VLDL-TG %	Skeletal system development	2025-01-04	531/17951	0.113184	0.110046
PD_2019	L-VLDL-TG %	Response to wounding	2025-01-04	574/17951	0.121908	0.117631
PD_2019	L-VLDL-TG %	Cell morphogenesis involved in neuron differentiation	2025-01-04	586/17951	0.124332	0.119067
PD_2019	L-VLDL-TG %	Regulation of growth	2025-01-04	606/17951	0.128359	0.122007
PD_2019	L-VLDL-TG %	Regulation of secretion	2025-01-04	611/17951	0.129364	0.122051
PD_2019	L-VLDL-TG %	Monocarboxylic acid metabolic process	2025-01-04	639/17951	0.134974	0.126408
PD_2019	L-VLDL-TG %	Cell surface receptor protein tyrosine kinase signaling pathway	2025-01-04	652/17951	0.13757	0.127898
PD_2019	L-VLDL-TG %	Developmental growth	2025-01-04	659/17951	0.138965	0.128259
PD_2019	L-VLDL-TG %	Cell projection morphogenesis	2025-01-04	670/17951	0.141154	0.129142
PD_2019	L-VLDL-TG %	Intracellular protein transport	2025-01-04	674/17951	0.141949	0.129142
PD_2019	L-VLDL-TG %	Embryo development ending in birth or egg hatching	2025-01-04	682/17951	0.143537	0.129281
PD_2019	L-VLDL-TG %	Regulation of cell projection organization	2025-01-04	685/17951	0.144132	0.129281
PD_2019	L-VLDL-TG %	Endocytosis	2025-01-04	703/17951	0.147696	0.131551
PD_2019	L-VLDL-TG %	Negative regulation of molecular function	2025-01-04	735/17951	0.154004	0.136217
PD_2019	L-VLDL-TG %	Response to bacterium	2025-01-04	745/17951	0.155968	0.137003
PD_2019	L-VLDL-TG %	Response to growth factor	2025-01-04	785/17951	0.16379	0.142888
PD_2019	L-VLDL-TG %	Multicellular organismal level homeostasis	2025-01-04	814/17951	0.169427	0.146801
PD_2019	L-VLDL-TG %	Positive regulation of transport	2025-01-04	844/17951	0.175228	0.149954
PD_2019	L-VLDL-TG %	Regulation of cell development	2025-01-04	845/17951	0.175421	0.149954
PD_2019	L-VLDL-TG %	Cytokine production	2025-01-04	888/17951	0.183682	0.155969
PD_2019	L-VLDL-TG %	Regulation of anatomical structure morphogenesis	2025-01-04	902/17951	0.186358	0.156043
PD_2019	L-VLDL-TG %	Inflammatory response	2025-01-04	903/17951	0.186549	0.156043
PD_2019	L-VLDL-TG %	Positive regulation of cell differentiation	2025-01-04	910/17951	0.187884	0.156043
PD_2019	L-VLDL-TG %	Growth	2025-01-04	922/17951	0.190169	0.156043
PD_2019	L-VLDL-TG %	Import into cell	2025-01-04	926/17951	0.19093	0.156043
PD_2019	L-VLDL-TG %	Export from cell	2025-01-04	927/17951	0.19112	0.156043
PD_2019	L-VLDL-TG %	Organic acid metabolic process	2025-01-04	945/17951	0.194536	0.157279
PD_2019	L-VLDL-TG %	Microtubule based process	2025-01-04	948/17951	0.195104	0.157279
PD_2019	L-VLDL-TG %	Cell morphogenesis	2025-01-04	981/17951	0.201335	0.16032
PD_2019	L-VLDL-TG %	Secretion	2025-01-04	984/17951	0.2019	0.16032
PD_2019	L-VLDL-TG %	Regulation of cellular localization	2025-01-04	988/17951	0.202653	0.16032
PD_2019	L-VLDL-TG %	Cellular lipid metabolic process	2025-01-04	1026/17951	0.209774	0.164355
PD_2019	L-VLDL-TG %	Animal organ morphogenesis	2025-01-04	1029/17951	0.210334	0.164355
PD_2019	L-VLDL-TG %	Enzyme linked receptor protein signaling pathway	2025-01-04	1043/17951	0.212944	0.16538
PD_2019	L-VLDL-TG %	Carbohydrate derivative metabolic process	2025-01-04	1109/17951	0.225163	0.17381
PD_2019	L-VLDL-TG %	Regulation of catabolic process	2025-01-04	1127/17951	0.22847	0.174048
PD_2019	L-VLDL-TG %	Positive regulation of cellular component organization	2025-01-04	1132/17951	0.229387	0.174048
PD_2019	L-VLDL-TG %	Embryo development	2025-01-04	1133/17951	0.22957	0.174048
PD_2019	L-VLDL-TG %	Cellular catabolic process	2025-01-04	1142/17951	0.231218	0.17426
PD_2019	L-VLDL-TG %	Neuron development	2025-01-04	1159/17951	0.234324	0.175562
PD_2019	L-VLDL-TG %	Positive regulation of gene expression	2025-01-04	1218/17951	0.245029	0.182509
PD_2019	L-VLDL-TG %	Defense response to other organism	2025-01-04	1268/17951	0.254013	0.188101
PD_2019	L-VLDL-TG %	Intracellular transport	2025-01-04	1368/17951	0.271741	0.199558
PD_2019	L-VLDL-TG %	Regulation of catalytic activity	2025-01-04	1373/17951	0.272619	0.199558
PD_2019	M-HDL-TG %	Dermatan sulfate proteoglycan metabolic process	2025-02-11	12/17951	2.2456e-05	0.00442028
PD_2019	M-HDL-TG %	Heparin metabolic process	2025-02-11	17/17951	4.61956e-05	0.00454662
PD_2019	M-HDL-TG %	Cardiac septum morphogenesis	2025-02-11	73/17951	0.000876104	0.0494455
PD_2019	M-HDL-TG %	Proteoglycan metabolic process	2025-02-11	89/17951	0.00129852	0.0494455
PD_2019	M-HDL-TG %	Mucopolysaccharide metabolic process	2025-02-11	91/17951	0.00135697	0.0494455
PD_2019	M-HDL-TG %	Acute inflammatory response	2025-02-11	108/17951	0.00190382	0.0494455
PD_2019	M-HDL-TG %	Cardiac septum development	2025-02-11	109/17951	0.00193876	0.0494455
PD_2019	M-HDL-TG %	Polysaccharide metabolic process	2025-02-11	111/17951	0.00200955	0.0494455
PD_2019	M-HDL-TG %	Aminoglycan metabolic process	2025-02-11	122/17951	0.00242064	0.0515795
PD_2019	M-HDL-TG %	Cardiac chamber morphogenesis	2025-02-11	128/17951	0.00266029	0.0515795
PD_2019	M-HDL-TG %	Regulation of neutrophil mediated cytotoxicity	2025-01-11	5/17951	0.00306048	0.0515795
PD_2019	M-HDL-TG %	Negative regulation of hydrogen peroxide metabolic process	2025-01-11	6/17951	0.00367156	0.0515795
PD_2019	M-HDL-TG %	Protein localization to motile cilium	2025-01-11	6/17951	0.00367156	0.0515795
PD_2019	M-HDL-TG %	Carbohydrate metabolic process	2025-03-11	571/17951	0.00436442	0.0515795
PD_2019	M-HDL-TG %	Cardiac chamber development	2025-02-11	169/17951	0.00458309	0.0515795
PD_2019	M-HDL-TG %	Dermatan sulfate proteoglycan biosynthetic process	2025-01-11	8/17951	0.00489268	0.0515795
PD_2019	M-HDL-TG %	Heparan sulfate proteoglycan biosynthetic process polysaccharide chain biosynthetic process	2025-01-11	8/17951	0.00489268	0.0515795
PD_2019	M-HDL-TG %	Regulation of cdc42 protein signal transduction	2025-01-11	8/17951	0.00489268	0.0515795
PD_2019	M-HDL-TG %	Dermatan sulfate metabolic process	2025-01-11	9/17951	0.00550274	0.0515795
PD_2019	M-HDL-TG %	Diaphragm development	2025-01-11	9/17951	0.00550274	0.0515795
PD_2019	M-HDL-TG %	Heparan sulfate proteoglycan catabolic process	2025-01-11	9/17951	0.00550274	0.0515795
PD_2019	M-HDL-TG %	Disaccharide metabolic process	2025-01-11	11/17951	0.00672182	0.0551307
PD_2019	M-HDL-TG %	Heparin biosynthetic process	2025-01-11	11/17951	0.00672182	0.0551307
PD_2019	M-HDL-TG %	Proteoglycan catabolic process	2025-01-11	11/17951	0.00672182	0.0551307
PD_2019	M-HDL-TG %	Cellular response to thyroid hormone stimulus	2025-01-11	12/17951	0.00733086	0.0555008
PD_2019	M-HDL-TG %	Glycophagy	2025-01-11	12/17951	0.00733086	0.0555008
PD_2019	M-HDL-TG %	Epithelial cilium movement involved in determination of left right asymmetry	2025-01-11	13/17951	0.00793955	0.0578829
PD_2019	M-HDL-TG %	Neutrophil mediated cytotoxicity	2025-01-11	15/17951	0.00915592	0.0643668
PD_2019	M-HDL-TG %	Macromolecule catabolic process	2025-04-11	1486/17951	0.00961109	0.0652368
PD_2019	M-HDL-TG %	Cdc42 protein signal transduction	2025-01-11	17/17951	0.0103709	0.0658528
PD_2019	M-HDL-TG %	Regulation of cilium beat frequency	2025-01-11	17/17951	0.0103709	0.0658528
PD_2019	M-HDL-TG %	Regulation of hydrogen peroxide metabolic process	2025-01-11	18/17951	0.0109779	0.0670687
PD_2019	M-HDL-TG %	Heart morphogenesis	2025-02-11	271/17951	0.0114153	0.0670687
PD_2019	M-HDL-TG %	Chondroitin sulfate biosynthetic process	2025-01-11	19/17951	0.0115846	0.0670687
PD_2019	M-HDL-TG %	Apoptotic dna fragmentation	2025-01-11	20/17951	0.0121909	0.0685625
PD_2019	M-HDL-TG %	Neutrophil activation involved in immune response	2025-01-11	21/17951	0.0127969	0.0699714
PD_2019	M-HDL-TG %	Negative regulation of oxidoreductase activity	2025-01-11	22/17951	0.0134025	0.0707815
PD_2019	M-HDL-TG %	Thyroid hormone generation	2025-01-11	23/17951	0.0140079	0.0707815
PD_2019	M-HDL-TG %	Chondroitin sulfate proteoglycan biosynthetic process	2025-01-11	24/17951	0.0146128	0.0707815
PD_2019	M-HDL-TG %	Response to thyroid hormone	2025-01-11	24/17951	0.0146128	0.0707815
PD_2019	M-HDL-TG %	Decidualization	2025-01-11	25/17951	0.0152175	0.0707815
PD_2019	M-HDL-TG %	Programmed cell death involved in cell development	2025-01-11	25/17951	0.0152175	0.0707815
PD_2019	M-HDL-TG %	Cognition	2025-02-11	319/17951	0.0155742	0.0707815
PD_2019	M-HDL-TG %	Chondroitin sulfate metabolic process	2025-01-11	26/17951	0.0158218	0.0707815
PD_2019	M-HDL-TG %	Sulfur compound metabolic process	2025-02-11	327/17951	0.0163227	0.0713997
PD_2019	M-HDL-TG %	Glycosaminoglycan catabolic process	2025-01-11	28/17951	0.0170293	0.0723092
PD_2019	M-HDL-TG %	Polysaccharide catabolic process	2025-01-11	29/17951	0.0176326	0.0723092
PD_2019	M-HDL-TG %	Thyroid hormone metabolic process	2025-01-11	29/17951	0.0176326	0.0723092
PD_2019	M-HDL-TG %	Chondroitin sulfate proteoglycan metabolic process	2025-01-11	31/17951	0.0188382	0.073059
PD_2019	M-HDL-TG %	Hydrogen peroxide catabolic process	2025-01-11	31/17951	0.0188382	0.073059
PD_2019	M-HDL-TG %	Replacement ossification	2025-01-11	32/17951	0.0194405	0.073059
PD_2019	M-HDL-TG %	Cellular component disassembly involved in execution phase of apoptosis	2025-01-11	33/17951	0.0200424	0.073059
PD_2019	M-HDL-TG %	Dna catabolic process	2025-01-11	33/17951	0.0200424	0.073059
PD_2019	M-HDL-TG %	Heparan sulfate proteoglycan biosynthetic process	2025-01-11	33/17951	0.0200424	0.073059
PD_2019	M-HDL-TG %	Aminoglycan catabolic process	2025-01-11	34/17951	0.020644	0.0733678
PD_2019	M-HDL-TG %	Glycoprotein catabolic process	2025-01-11	35/17951	0.0212453	0.0733678
PD_2019	M-HDL-TG %	Maternal placenta development	2025-01-11	35/17951	0.0212453	0.0733678
PD_2019	M-HDL-TG %	Animal organ morphogenesis	2025-03-11	1029/17951	0.0219108	0.0743614
PD_2019	M-HDL-TG %	Glycoprotein metabolic process	2025-02-11	388/17951	0.0225276	0.074371
PD_2019	M-HDL-TG %	Neutrophil mediated immunity	2025-01-11	38/17951	0.0230471	0.074371
PD_2019	M-HDL-TG %	Nucleotide sugar metabolic process	2025-01-11	38/17951	0.0230471	0.074371
PD_2019	M-HDL-TG %	Amino sugar metabolic process	2025-01-11	42/17951	0.0254448	0.0795016
PD_2019	M-HDL-TG %	Regulation of cilium movement	2025-01-11	42/17951	0.0254448	0.0795016
PD_2019	M-HDL-TG %	Ventricular septum morphogenesis	2025-01-11	44/17951	0.0266416	0.080487
PD_2019	M-HDL-TG %	Collagen catabolic process	2025-01-11	45/17951	0.0272395	0.080487
PD_2019	M-HDL-TG %	Extracellular transport	2025-01-11	46/17951	0.0278371	0.080487
PD_2019	M-HDL-TG %	Acute phase response	2025-01-11	47/17951	0.0284344	0.080487
PD_2019	M-HDL-TG %	Negative regulation of reactive oxygen species metabolic process	2025-01-11	47/17951	0.0284344	0.080487
PD_2019	M-HDL-TG %	Cellular catabolic process	2025-03-11	1142/17951	0.0288243	0.080487
PD_2019	M-HDL-TG %	Regulation of acute inflammatory response	2025-01-11	48/17951	0.0290313	0.080487
PD_2019	M-HDL-TG %	Sulfur compound catabolic process	2025-01-11	48/17951	0.0290313	0.080487
PD_2019	M-HDL-TG %	Granulocyte activation	2025-01-11	50/17951	0.0302241	0.0826302
PD_2019	M-HDL-TG %	Hydrogen peroxide metabolic process	2025-01-11	55/17951	0.0332004	0.0895237
PD_2019	M-HDL-TG %	Regulation of myeloid leukocyte mediated immunity	2025-01-11	57/17951	0.0343886	0.0914745
PD_2019	M-HDL-TG %	Regulation of microtubule based movement	2025-01-11	58/17951	0.0349821	0.0918128
PD_2019	M-HDL-TG %	Maternal process involved in female pregnancy	2025-01-11	59/17951	0.0355754	0.0921413
PD_2019	M-HDL-TG %	Endochondral bone morphogenesis	2025-01-11	60/17951	0.0361683	0.0924604
PD_2019	M-HDL-TG %	Heart valve morphogenesis	2025-01-11	62/17951	0.0373532	0.0942651
PD_2019	M-HDL-TG %	Proteoglycan biosynthetic process	2025-01-11	65/17951	0.039128	0.0955978
PD_2019	M-HDL-TG %	Polysaccharide biosynthetic process	2025-01-11	66/17951	0.0397189	0.0955978
PD_2019	M-HDL-TG %	Regulation of oxidoreductase activity	2025-01-11	66/17951	0.0397189	0.0955978
PD_2019	M-HDL-TG %	Skeletal system development	2025-02-11	531/17951	0.0402529	0.0955978
PD_2019	M-HDL-TG %	Oligosaccharide metabolic process	2025-01-11	67/17951	0.0403096	0.0955978
PD_2019	M-HDL-TG %	Maintenance of protein location in cell	2025-01-11	68/17951	0.0408998	0.095843
PD_2019	M-HDL-TG %	Protein localization to cilium	2025-01-11	73/17951	0.0438463	0.101539
PD_2019	M-HDL-TG %	Heart valve development	2025-01-11	74/17951	0.0444346	0.101705
PD_2019	M-HDL-TG %	Ventricular septum development	2025-01-11	75/17951	0.0450226	0.101866
PD_2019	M-HDL-TG %	Aminoglycan biosynthetic process	2025-01-11	76/17951	0.0456102	0.102023
PD_2019	M-HDL-TG %	Execution phase of apoptosis	2025-01-11	81/17951	0.0485435	0.107364
PD_2019	M-HDL-TG %	Fibroblast growth factor receptor signaling pathway	2025-01-11	87/17951	0.0520527	0.112595
PD_2019	M-HDL-TG %	Glucan metabolic process	2025-01-11	87/17951	0.0520527	0.112595
PD_2019	M-HDL-TG %	Heart development	2025-02-11	622/17951	0.0535935	0.113878
PD_2019	M-HDL-TG %	Regulation of rho protein signal transduction	2025-01-11	90/17951	0.0538028	0.113878
PD_2019	M-HDL-TG %	Maintenance of protein location	2025-01-11	91/17951	0.0543855	0.113887
PD_2019	M-HDL-TG %	Cellular oxidant detoxification	2025-01-11	98/17951	0.0584555	0.117348
PD_2019	M-HDL-TG %	Regulation of calcium mediated signaling	2025-01-11	98/17951	0.0584555	0.117348
PD_2019	M-HDL-TG %	Response to hydrogen peroxide	2025-01-11	98/17951	0.0584555	0.117348
PD_2019	M-HDL-TG %	Energy reserve metabolic process	2025-01-11	99/17951	0.0590357	0.117348
PD_2019	M-HDL-TG %	Myeloid cell activation involved in immune response	2025-01-11	99/17951	0.0590357	0.117348
PD_2019	M-HDL-TG %	Bone morphogenesis	2025-01-11	100/17951	0.0596155	0.117348
PD_2019	M-HDL-TG %	Collagen metabolic process	2025-01-11	107/17951	0.063665	0.124079
PD_2019	M-HDL-TG %	Regulation of cell killing	2025-01-11	114/17951	0.0676987	0.129222
PD_2019	M-HDL-TG %	Myeloid leukocyte mediated immunity	2025-01-11	115/17951	0.0682736	0.129222
PD_2019	M-HDL-TG %	Phenol containing compound metabolic process	2025-01-11	115/17951	0.0682736	0.129222
PD_2019	M-HDL-TG %	Negative regulation of cellular catabolic process	2025-01-11	119/17951	0.0705702	0.132297
PD_2019	M-HDL-TG %	Ras protein signal transduction	2025-01-11	121/17951	0.0717165	0.133178
PD_2019	M-HDL-TG %	Response to fibroblast growth factor	2025-01-11	124/17951	0.0734336	0.134883
PD_2019	M-HDL-TG %	Autophagosome organization	2025-01-11	125/17951	0.0740054	0.134883
PD_2019	M-HDL-TG %	Cardiac ventricle development	2025-01-11	128/17951	0.0757186	0.136517
PD_2019	M-HDL-TG %	Negative regulation of neuron projection development	2025-01-11	129/17951	0.0762891	0.136517
PD_2019	M-HDL-TG %	Monocarboxylic acid catabolic process	2025-01-11	132/17951	0.0779985	0.138319
PD_2019	M-HDL-TG %	Cellular response to toxic substance	2025-01-11	134/17951	0.0791365	0.139084
PD_2019	M-HDL-TG %	Sperm motility	2025-01-11	146/17951	0.0859378	0.146482
PD_2019	M-HDL-TG %	Rho protein signal transduction	2025-01-11	147/17951	0.0865026	0.146482
PD_2019	M-HDL-TG %	Specification of symmetry	2025-01-11	147/17951	0.0865026	0.146482
PD_2019	M-HDL-TG %	Leukocyte mediated cytotoxicity	2025-01-11	148/17951	0.087067	0.146482
PD_2019	M-HDL-TG %	Regulation of reactive oxygen species metabolic process	2025-01-11	148/17951	0.087067	0.146482
PD_2019	M-HDL-TG %	Placenta development	2025-01-11	151/17951	0.0887582	0.148062
PD_2019	M-HDL-TG %	Positive regulation of neuron projection development	2025-01-11	162/17951	0.0949353	0.156261
PD_2019	M-HDL-TG %	Detoxification	2025-01-11	163/17951	0.0954949	0.156261
PD_2019	M-HDL-TG %	Symbiont entry into host	2025-01-11	164/17951	0.0960543	0.156261
PD_2019	M-HDL-TG %	Transcription initiation at rna polymerase ii promoter	2025-01-11	167/17951	0.0977304	0.157684
PD_2019	M-HDL-TG %	Adenylate cyclase activating g protein coupled receptor signaling pathway	2025-01-11	171/17951	0.0999608	0.158289
PD_2019	M-HDL-TG %	Carbohydrate catabolic process	2025-01-11	172/17951	0.100518	0.158289
PD_2019	M-HDL-TG %	Sulfur compound biosynthetic process	2025-01-11	172/17951	0.100518	0.158289
PD_2019	M-HDL-TG %	Cilium or flagellum dependent cell motility	2025-01-11	175/17951	0.102186	0.159489
PD_2019	M-HDL-TG %	Inflammatory response	2025-02-11	903/17951	0.102901	0.159489
PD_2019	M-HDL-TG %	Positive regulation of rna metabolic process	2025-03-11	1925/17951	0.10553	0.162287
PD_2019	M-HDL-TG %	Negative regulation of cell projection organization	2025-01-11	183/17951	0.106622	0.162696
PD_2019	M-HDL-TG %	Skeletal muscle organ development	2025-01-11	186/17951	0.10828	0.163955
PD_2019	M-HDL-TG %	Organic acid metabolic process	2025-02-11	945/17951	0.111135	0.166404
PD_2019	M-HDL-TG %	Cellular modified amino acid metabolic process	2025-01-11	192/17951	0.111589	0.166404
PD_2019	M-HDL-TG %	Biological process involved in interaction with host	2025-01-11	204/17951	0.118172	0.172928
PD_2019	M-HDL-TG %	Response to reactive oxygen species	2025-01-11	205/17951	0.118718	0.172928
PD_2019	M-HDL-TG %	Carbohydrate biosynthetic process	2025-01-11	208/17951	0.120356	0.172928
PD_2019	M-HDL-TG %	Cartilage development	2025-01-11	208/17951	0.120356	0.172928
PD_2019	M-HDL-TG %	Dna templated transcription initiation	2025-01-11	208/17951	0.120356	0.172928
PD_2019	M-HDL-TG %	Protein catabolic process	2025-02-11	1004/17951	0.123012	0.173628
PD_2019	M-HDL-TG %	Cilium movement	2025-01-11	213/17951	0.12308	0.173628
PD_2019	M-HDL-TG %	Bone development	2025-01-11	216/17951	0.12471	0.173628
PD_2019	M-HDL-TG %	Multi multicellular organism process	2025-01-11	216/17951	0.12471	0.173628
PD_2019	M-HDL-TG %	Microtubule based transport	2025-01-11	217/17951	0.125253	0.173628
PD_2019	M-HDL-TG %	Respiratory system development	2025-01-11	224/17951	0.129045	0.177633
PD_2019	M-HDL-TG %	Calcium mediated signaling	2025-01-11	228/17951	0.131205	0.179298
PD_2019	M-HDL-TG %	Skeletal system morphogenesis	2025-01-11	230/17951	0.132283	0.179298
PD_2019	M-HDL-TG %	Maintenance of location in cell	2025-01-11	232/17951	0.13336	0.179298
PD_2019	M-HDL-TG %	Cell killing	2025-01-11	233/17951	0.133898	0.179298
PD_2019	M-HDL-TG %	Reactive oxygen species metabolic process	2025-01-11	239/17951	0.13712	0.181147
PD_2019	M-HDL-TG %	Vacuole organization	2025-01-11	239/17951	0.13712	0.181147
PD_2019	M-HDL-TG %	Hormone metabolic process	2025-01-11	241/17951	0.138191	0.181346
PD_2019	M-HDL-TG %	Myeloid leukocyte activation	2025-01-11	246/17951	0.140865	0.18363
PD_2019	M-HDL-TG %	Organic acid catabolic process	2025-01-11	251/17951	0.14353	0.185269
PD_2019	M-HDL-TG %	Regulation of leukocyte mediated immunity	2025-01-11	252/17951	0.144063	0.185269
PD_2019	M-HDL-TG %	Carbohydrate derivative metabolic process	2025-02-11	1109/17951	0.144946	0.185269
PD_2019	M-HDL-TG %	Regulation of microtubule based process	2025-01-11	259/17951	0.14778	0.187673
PD_2019	M-HDL-TG %	Adenylate cyclase modulating g protein coupled receptor signaling pathway	2025-01-11	262/17951	0.149369	0.188475
PD_2019	M-HDL-TG %	Response to toxic substance	2025-01-11	266/17951	0.151483	0.189925
PD_2019	M-HDL-TG %	Carbohydrate derivative catabolic process	2025-01-11	277/17951	0.157272	0.195935
PD_2019	M-HDL-TG %	Cell cell adhesion via plasma membrane adhesion molecules	2025-01-11	282/17951	0.159892	0.197946
PD_2019	M-LDL-TG %	Cellular response to thyroid hormone stimulus	2025-01-02	12/17951	0.00133656	0.0126227
PD_2019	M-LDL-TG %	Glycophagy	2025-01-02	12/17951	0.00133656	0.0126227
PD_2019	M-LDL-TG %	Thyroid hormone generation	2025-01-02	23/17951	0.00256096	0.0126227
PD_2019	M-LDL-TG %	Response to thyroid hormone	2025-01-02	24/17951	0.00267223	0.0126227
PD_2019	M-LDL-TG %	Decidualization	2025-01-02	25/17951	0.0027835	0.0126227
PD_2019	M-LDL-TG %	Polysaccharide catabolic process	2025-01-02	29/17951	0.0032285	0.0126227
PD_2019	M-LDL-TG %	Thyroid hormone metabolic process	2025-01-02	29/17951	0.0032285	0.0126227
PD_2019	M-LDL-TG %	Maternal placenta development	2025-01-02	35/17951	0.00389581	0.0133278
PD_2019	M-LDL-TG %	Collagen catabolic process	2025-01-02	45/17951	0.0050075	0.0152275
PD_2019	M-LDL-TG %	Maternal process involved in female pregnancy	2025-01-02	59/17951	0.00656283	0.0170392
PD_2019	M-LDL-TG %	Macromolecule catabolic process	2025-02-02	1486/17951	0.00684845	0.0170392
PD_2019	M-LDL-TG %	Glucan metabolic process	2025-01-02	87/17951	0.00966983	0.0218468
PD_2019	M-LDL-TG %	Energy reserve metabolic process	2025-01-02	99/17951	0.0109999	0.0218468
PD_2019	M-LDL-TG %	Collagen metabolic process	2025-01-02	107/17951	0.0118861	0.0218468
PD_2019	M-LDL-TG %	Polysaccharide metabolic process	2025-01-02	111/17951	0.0123291	0.0218468
PD_2019	M-LDL-TG %	Phenol containing compound metabolic process	2025-01-02	115/17951	0.012772	0.0218468
PD_2019	M-LDL-TG %	Autophagosome organization	2025-01-02	125/17951	0.0138787	0.0223434
PD_2019	M-LDL-TG %	Placenta development	2025-01-02	151/17951	0.0167533	0.0254728
PD_2019	M-LDL-TG %	Symbiont entry into host	2025-01-02	164/17951	0.018189	0.0260985
PD_2019	M-LDL-TG %	Carbohydrate catabolic process	2025-01-02	172/17951	0.019072	0.0260985
PD_2019	M-LDL-TG %	Cellular modified amino acid metabolic process	2025-01-02	192/17951	0.0212778	0.0277304
PD_2019	M-LDL-TG %	Biological process involved in interaction with host	2025-01-02	204/17951	0.0226	0.0281149
PD_2019	M-LDL-TG %	Multi multicellular organism process	2025-01-02	216/17951	0.0239214	0.0284648
PD_2019	M-LDL-TG %	Vacuole organization	2025-01-02	239/17951	0.0264515	0.0291981
PD_2019	M-LDL-TG %	Hormone metabolic process	2025-01-02	241/17951	0.0266714	0.0291981
PD_2019	M-LDL-TG %	Biological process involved in symbiotic interaction	2025-01-02	314/17951	0.0346791	0.0359289
PD_2019	M-LDL-TG %	Viral life cycle	2025-01-02	321/17951	0.0354452	0.0359289
PD_2019	M-LDL-TG %	Energy derivation by oxidation of organic compounds	2025-01-02	344/17951	0.0379604	0.0371041
PD_2019	M-LDL-TG %	Macroautophagy	2025-01-02	367/17951	0.0404722	0.0381952
PD_2019	M-LDL-TG %	Viral process	2025-01-02	427/17951	0.0470094	0.0428858
PD_2019	M-LDL-TG %	Generation of precursor metabolites and energy	2025-01-02	476/17951	0.0523316	0.046201
PD_2019	M-LDL-TG %	Regulation of hormone levels	2025-01-02	544/17951	0.0596927	0.0503962
PD_2019	M-LDL-TG %	Organic hydroxy compound metabolic process	2025-01-02	566/17951	0.0620681	0.0503962
PD_2019	M-LDL-TG %	Carbohydrate metabolic process	2025-01-02	571/17951	0.0626075	0.0503962
PD_2019	M-LDL-TG %	Process utilizing autophagic mechanism	2025-01-02	604/17951	0.066164	0.0516909
PD_2019	M-LDL-TG %	Cellular response to hormone stimulus	2025-01-02	621/17951	0.0679934	0.0516909
PD_2019	M-LDL-TG %	Epithelial cell differentiation	2025-01-02	753/17951	0.0821377	0.0600796
PD_2019	M-LDL-TG %	Proteolysis involved in protein catabolic process	2025-01-02	765/17951	0.0834182	0.0600796
PD_2019	M-LDL-TG %	Response to hormone	2025-01-02	890/17951	0.0967033	0.067862
PD_2019	M-LDL-TG %	Multicellular organismal reproductive process	2025-01-02	980/17951	0.106209	0.0716146
PD_2019	M-LDL-TG %	Protein catabolic process	2025-01-02	1004/17951	0.108735	0.0716146
PD_2019	M-LDL-TG %	Developmental process involved in reproduction	2025-01-02	1018/17951	0.110207	0.0716146
PD_2019	M-LDL-TG %	Organelle assembly	2025-01-02	1040/17951	0.112518	0.0716146
PD_2019	M-LDL-TG %	Cellular catabolic process	2025-01-02	1142/17951	0.123191	0.0766262
PD_2019	M-LDL-TG %	Epithelium development	2025-01-02	1236/17951	0.132971	0.0808712
PD_2019	M-LDL-TG %	Intracellular transport	2025-01-02	1368/17951	0.146611	0.0872287
PD_2019	M-LDL-TG %	Organonitrogen compound catabolic process	2025-01-02	1448/17951	0.154826	0.0901559
PD_2019	M-LDL-TG %	Reproductive process	2025-01-02	1549/17951	0.165139	0.0913388
PD_2019	M-LDL-TG %	Vesicle mediated transport	2025-01-02	1561/17951	0.16636	0.0913388
PD_2019	M-LDL-TG %	Regulation of programmed cell death	2025-01-02	1566/17951	0.166869	0.0913388
PD_2019	M-LDL-TG %	Proteolysis	2025-01-02	1631/17951	0.173466	0.0930882
PD_2019	M-LDL-TG %	Response to endogenous stimulus	2025-01-02	1735/17951	0.183967	0.0968249
PD_2019	M-LDL-TG %	Biological process involved in interspecies interaction between organisms	2025-01-02	1780/17951	0.18849	0.0973335
PD_2019	M-LDL-TG %	Establishment of localization in cell	2025-01-02	1966/17951	0.207051	0.10245
PD_2019	M-LDL-TG %	Apoptotic process	2025-01-02	1972/17951	0.207647	0.10245
PD_2019	M-LDL-TG %	Cellular response to organic substance	2025-01-02	1992/17951	0.209629	0.10245
PD_2019	M-VLDL-TG %	Quinolinate metabolic process	2025-01-09	5/17951	0.00250459	0.0530268
PD_2019	M-VLDL-TG %	Mast cell differentiation	2025-01-09	6/17951	0.00300484	0.0530268
PD_2019	M-VLDL-TG %	Positive regulation of artery morphogenesis	2025-01-09	6/17951	0.00300484	0.0530268
PD_2019	M-VLDL-TG %	Monocarboxylic acid metabolic process	2025-03-09	639/17951	0.00321126	0.0530268
PD_2019	M-VLDL-TG %	De novo nad biosynthetic process	2025-01-09	8/17951	0.00400467	0.0530268
PD_2019	M-VLDL-TG %	Dermatan sulfate metabolic process	2025-01-09	9/17951	0.00450425	0.0530268
PD_2019	M-VLDL-TG %	Heparan sulfate proteoglycan catabolic process	2025-01-09	9/17951	0.00450425	0.0530268
PD_2019	M-VLDL-TG %	Indole containing compound catabolic process	2025-01-09	9/17951	0.00450425	0.0530268
PD_2019	M-VLDL-TG %	Primitive hemopoiesis	2025-01-09	9/17951	0.00450425	0.0530268
PD_2019	M-VLDL-TG %	Cellular ketone metabolic process	2025-02-09	225/17951	0.00531339	0.0530268
PD_2019	M-VLDL-TG %	Disaccharide metabolic process	2025-01-09	11/17951	0.00550274	0.0530268
PD_2019	M-VLDL-TG %	Positive regulation of cell size	2025-01-09	11/17951	0.00550274	0.0530268
PD_2019	M-VLDL-TG %	Proteoglycan catabolic process	2025-01-09	11/17951	0.00550274	0.0530268
PD_2019	M-VLDL-TG %	Tryptophan metabolic process	2025-01-09	11/17951	0.00550274	0.0530268
PD_2019	M-VLDL-TG %	Vitamin k metabolic process	2025-01-09	11/17951	0.00550274	0.0530268
PD_2019	M-VLDL-TG %	Cellular response to thyroid hormone stimulus	2025-01-09	12/17951	0.00600165	0.0530268
PD_2019	M-VLDL-TG %	Dermatan sulfate proteoglycan metabolic process	2025-01-09	12/17951	0.00600165	0.0530268
PD_2019	M-VLDL-TG %	Glycophagy	2025-01-09	12/17951	0.00600165	0.0530268
PD_2019	M-VLDL-TG %	Regulation of somatic stem cell population maintenance	2025-01-09	12/17951	0.00600165	0.0530268
PD_2019	M-VLDL-TG %	Spinal cord association neuron differentiation	2025-01-09	12/17951	0.00600165	0.0530268
PD_2019	M-VLDL-TG %	Multicellular organismal level homeostasis	2025-03-09	814/17951	0.006354	0.0530268
PD_2019	M-VLDL-TG %	Dicarboxylic acid biosynthetic process	2025-01-09	13/17951	0.00650034	0.0530268
PD_2019	M-VLDL-TG %	Glial cell fate commitment	2025-01-09	13/17951	0.00650034	0.0530268
PD_2019	M-VLDL-TG %	Indolalkylamine metabolic process	2025-01-09	13/17951	0.00650034	0.0530268
PD_2019	M-VLDL-TG %	Regulation of artery morphogenesis	2025-01-09	13/17951	0.00650034	0.0530268
PD_2019	M-VLDL-TG %	Regulation of cellular amino acid metabolic process	2025-01-09	13/17951	0.00650034	0.0530268
PD_2019	M-VLDL-TG %	Organic acid catabolic process	2025-02-09	251/17951	0.00657072	0.0530268
PD_2019	M-VLDL-TG %	Positive regulation of chromatin organization	2025-01-09	14/17951	0.00699881	0.0544644
PD_2019	M-VLDL-TG %	Amide catabolic process	2025-01-09	16/17951	0.00799507	0.0565547
PD_2019	M-VLDL-TG %	Aromatic amino acid family catabolic process	2025-01-09	16/17951	0.00799507	0.0565547
PD_2019	M-VLDL-TG %	Heparin metabolic process	2025-01-09	17/17951	0.00849287	0.0565547
PD_2019	M-VLDL-TG %	Small molecule metabolic process	2025-04-09	1836/17951	0.00900912	0.0565547
PD_2019	M-VLDL-TG %	Amino acid metabolic process	2025-02-09	299/17951	0.0092141	0.0565547
PD_2019	M-VLDL-TG %	Organic acid metabolic process	2025-03-09	945/17951	0.00961793	0.0565547
PD_2019	M-VLDL-TG %	Definitive hemopoiesis	2025-01-09	20/17951	0.00998494	0.0565547
PD_2019	M-VLDL-TG %	Dorsal spinal cord development	2025-01-09	20/17951	0.00998494	0.0565547
PD_2019	M-VLDL-TG %	Homeostasis of number of cells	2025-02-09	326/17951	0.0108795	0.0565547
PD_2019	M-VLDL-TG %	Erythrocyte maturation	2025-01-09	22/17951	0.0109785	0.0565547
PD_2019	M-VLDL-TG %	Megakaryocyte development	2025-01-09	23/17951	0.011475	0.0565547
PD_2019	M-VLDL-TG %	Thyroid hormone generation	2025-01-09	23/17951	0.011475	0.0565547
PD_2019	M-VLDL-TG %	Embryonic hemopoiesis	2025-01-09	24/17951	0.0119713	0.0565547
PD_2019	M-VLDL-TG %	Indole containing compound metabolic process	2025-01-09	24/17951	0.0119713	0.0565547
PD_2019	M-VLDL-TG %	Response to thyroid hormone	2025-01-09	24/17951	0.0119713	0.0565547
PD_2019	M-VLDL-TG %	Decidualization	2025-01-09	25/17951	0.0124673	0.0565547
PD_2019	M-VLDL-TG %	Negative regulation of cellular senescence	2025-01-09	26/17951	0.0129631	0.0565547
PD_2019	M-VLDL-TG %	Peptidyl glutamic acid modification	2025-01-09	27/17951	0.0134587	0.0565547
PD_2019	M-VLDL-TG %	Platelet morphogenesis	2025-01-09	27/17951	0.0134587	0.0565547
PD_2019	M-VLDL-TG %	Positive regulation of vascular endothelial cell proliferation	2025-01-09	27/17951	0.0134587	0.0565547
PD_2019	M-VLDL-TG %	Glycosaminoglycan catabolic process	2025-01-09	28/17951	0.013954	0.0565547
PD_2019	M-VLDL-TG %	Pyridine nucleotide biosynthetic process	2025-01-09	28/17951	0.013954	0.0565547
PD_2019	M-VLDL-TG %	Polysaccharide catabolic process	2025-01-09	29/17951	0.0144492	0.0565547
PD_2019	M-VLDL-TG %	Regulation of nucleotide biosynthetic process	2025-01-09	29/17951	0.0144492	0.0565547
PD_2019	M-VLDL-TG %	Thyroid hormone metabolic process	2025-01-09	29/17951	0.0144492	0.0565547
PD_2019	M-VLDL-TG %	Small molecule catabolic process	2025-02-09	380/17951	0.0145819	0.0565547
PD_2019	M-VLDL-TG %	Mitochondrial genome maintenance	2025-01-09	30/17951	0.0149441	0.0565547
PD_2019	M-VLDL-TG %	Positive regulation of coagulation	2025-01-09	30/17951	0.0149441	0.0565547
PD_2019	M-VLDL-TG %	Pyridine containing compound biosynthetic process	2025-01-09	31/17951	0.0154388	0.0565547
PD_2019	M-VLDL-TG %	Regulation of amine metabolic process	2025-01-09	31/17951	0.0154388	0.0565547
PD_2019	M-VLDL-TG %	Aromatic amino acid metabolic process	2025-01-09	32/17951	0.0159333	0.0565547
PD_2019	M-VLDL-TG %	Cellular catabolic process	2025-03-09	1142/17951	0.016142	0.0565547
PD_2019	M-VLDL-TG %	Aminoglycan catabolic process	2025-01-09	34/17951	0.0169216	0.0565547
PD_2019	M-VLDL-TG %	Positive regulation of erythrocyte differentiation	2025-01-09	34/17951	0.0169216	0.0565547
PD_2019	M-VLDL-TG %	Glycoprotein catabolic process	2025-01-09	35/17951	0.0174154	0.0565547
PD_2019	M-VLDL-TG %	Maternal placenta development	2025-01-09	35/17951	0.0174154	0.0565547
PD_2019	M-VLDL-TG %	Mesodermal cell differentiation	2025-01-09	35/17951	0.0174154	0.0565547
PD_2019	M-VLDL-TG %	Regulation of chromatin organization	2025-01-09	35/17951	0.0174154	0.0565547
PD_2019	M-VLDL-TG %	Hematopoietic stem cell differentiation	2025-01-09	36/17951	0.017909	0.0565547
PD_2019	M-VLDL-TG %	Homeostasis of number of cells within a tissue	2025-01-09	36/17951	0.017909	0.0565547
PD_2019	M-VLDL-TG %	Positive regulation of cell migration involved in sprouting angiogenesis	2025-01-09	36/17951	0.017909	0.0565547
PD_2019	M-VLDL-TG %	Viral process	2025-02-09	427/17951	0.018193	0.0566308
PD_2019	M-VLDL-TG %	Brain morphogenesis	2025-01-09	38/17951	0.0188955	0.0579892
PD_2019	M-VLDL-TG %	Granulocyte differentiation	2025-01-09	41/17951	0.0203737	0.0616571
PD_2019	M-VLDL-TG %	Erythrocyte development	2025-01-09	44/17951	0.0218498	0.0652186
PD_2019	M-VLDL-TG %	Collagen catabolic process	2025-01-09	45/17951	0.0223414	0.0657849
PD_2019	M-VLDL-TG %	Fat soluble vitamin metabolic process	2025-01-09	47/17951	0.023324	0.0668708
PD_2019	M-VLDL-TG %	Regulation of erythrocyte differentiation	2025-01-09	47/17951	0.023324	0.0668708
PD_2019	M-VLDL-TG %	Sulfur compound catabolic process	2025-01-09	48/17951	0.023815	0.0673916
PD_2019	M-VLDL-TG %	Cell differentiation in spinal cord	2025-01-09	50/17951	0.0247962	0.0692688
PD_2019	M-VLDL-TG %	Viral transcription	2025-01-09	51/17951	0.0252865	0.0697443
PD_2019	M-VLDL-TG %	Vascular endothelial cell proliferation	2025-01-09	54/17951	0.0267561	0.0728752
PD_2019	M-VLDL-TG %	Regulation of cellular senescence	2025-01-09	55/17951	0.0272455	0.073292
PD_2019	M-VLDL-TG %	Secondary metabolic process	2025-01-09	57/17951	0.0282237	0.0749975
PD_2019	M-VLDL-TG %	Positive regulation of dna templated transcription elongation	2025-01-09	58/17951	0.0287125	0.0753771
PD_2019	M-VLDL-TG %	Maternal process involved in female pregnancy	2025-01-09	59/17951	0.029201	0.075747
PD_2019	M-VLDL-TG %	Organonitrogen compound catabolic process	2025-03-09	1448/17951	0.0304092	0.077953
PD_2019	M-VLDL-TG %	Carbohydrate metabolic process	2025-02-09	571/17951	0.0313509	0.0792448
PD_2019	M-VLDL-TG %	Nad metabolic process	2025-01-09	64/17951	0.0316405	0.0792448
PD_2019	M-VLDL-TG %	Macromolecule catabolic process	2025-03-09	1486/17951	0.0325443	0.0801406
PD_2019	M-VLDL-TG %	Megakaryocyte differentiation	2025-01-09	67/17951	0.0331015	0.0801406
PD_2019	M-VLDL-TG %	Oligosaccharide metabolic process	2025-01-09	67/17951	0.0331015	0.0801406
PD_2019	M-VLDL-TG %	Somatic stem cell population maintenance	2025-01-09	68/17951	0.0335881	0.080425
PD_2019	M-VLDL-TG %	Positive regulation of tor signaling	2025-01-09	74/17951	0.0365031	0.0846152
PD_2019	M-VLDL-TG %	Regulation of coagulation	2025-01-09	74/17951	0.0365031	0.0846152
PD_2019	M-VLDL-TG %	Regulation of stem cell population maintenance	2025-01-09	74/17951	0.0365031	0.0846152
PD_2019	M-VLDL-TG %	Mesoderm morphogenesis	2025-01-09	78/17951	0.038442	0.0870109
PD_2019	M-VLDL-TG %	Positive regulation of blood vessel endothelial cell migration	2025-01-09	79/17951	0.0389262	0.0870109
PD_2019	M-VLDL-TG %	Regulation of cyclin dependent protein kinase activity	2025-01-09	79/17951	0.0389262	0.0870109
PD_2019	M-VLDL-TG %	Cell division	2025-02-09	644/17951	0.0391339	0.0870109
PD_2019	M-VLDL-TG %	Artery morphogenesis	2025-01-09	82/17951	0.0403775	0.0879805
PD_2019	M-VLDL-TG %	Regulation of cell migration involved in sprouting angiogenesis	2025-01-09	82/17951	0.0403775	0.0879805
PD_2019	M-VLDL-TG %	Energy homeostasis	2025-01-09	83/17951	0.0408608	0.0881521
PD_2019	M-VLDL-TG %	Glucan metabolic process	2025-01-09	87/17951	0.042792	0.0914132
PD_2019	M-VLDL-TG %	Astrocyte differentiation	2025-01-09	88/17951	0.0432742	0.0915459
PD_2019	M-VLDL-TG %	Proteoglycan metabolic process	2025-01-09	89/17951	0.0437563	0.0916756
PD_2019	M-VLDL-TG %	Myeloid cell development	2025-01-09	90/17951	0.0442381	0.0918023
PD_2019	M-VLDL-TG %	Mucopolysaccharide metabolic process	2025-01-09	91/17951	0.0447197	0.0919263
PD_2019	M-VLDL-TG %	Regulation of nucleotide metabolic process	2025-01-09	92/17951	0.0452011	0.0920474
PD_2019	M-VLDL-TG %	Dicarboxylic acid metabolic process	2025-01-09	96/17951	0.0471244	0.0922306
PD_2019	M-VLDL-TG %	Cell migration involved in sprouting angiogenesis	2025-01-09	98/17951	0.0480848	0.0922306
PD_2019	M-VLDL-TG %	Positive regulation of cell division	2025-01-09	98/17951	0.0480848	0.0922306
PD_2019	M-VLDL-TG %	Blood vessel morphogenesis	2025-02-09	723/17951	0.0483241	0.0922306
PD_2019	M-VLDL-TG %	Biogenic amine metabolic process	2025-01-09	99/17951	0.0485647	0.0922306
PD_2019	M-VLDL-TG %	Energy reserve metabolic process	2025-01-09	99/17951	0.0485647	0.0922306
PD_2019	M-VLDL-TG %	Spinal cord development	2025-01-09	99/17951	0.0485647	0.0922306
PD_2019	M-VLDL-TG %	Regulation of dna templated transcription elongation	2025-01-09	100/17951	0.0490444	0.0922306
PD_2019	M-VLDL-TG %	Homeostatic process	2025-03-09	1744/17951	0.0491884	0.0922306
PD_2019	M-VLDL-TG %	Viral gene expression	2025-01-09	101/17951	0.0495238	0.0922306
PD_2019	M-VLDL-TG %	Amino acid catabolic process	2025-01-09	103/17951	0.0504821	0.0932185
PD_2019	M-VLDL-TG %	Positive regulation of myeloid cell differentiation	2025-01-09	106/17951	0.0519178	0.0950641
PD_2019	M-VLDL-TG %	Collagen metabolic process	2025-01-09	107/17951	0.052396	0.0951401
PD_2019	M-VLDL-TG %	Positive regulation of chromosome organization	2025-01-09	109/17951	0.0533517	0.0954282
PD_2019	M-VLDL-TG %	Positive regulation of endothelial cell proliferation	2025-01-09	110/17951	0.0538292	0.0954282
PD_2019	M-VLDL-TG %	Cellular senescence	2025-01-09	111/17951	0.0543065	0.0954282
PD_2019	M-VLDL-TG %	Polysaccharide metabolic process	2025-01-09	111/17951	0.0543065	0.0954282
PD_2019	M-VLDL-TG %	Artery development	2025-01-09	113/17951	0.0552605	0.0956925
PD_2019	M-VLDL-TG %	Negative regulation of small molecule metabolic process	2025-01-09	114/17951	0.0557371	0.0956925
PD_2019	M-VLDL-TG %	Phenol containing compound metabolic process	2025-01-09	115/17951	0.0562136	0.0956925
PD_2019	M-VLDL-TG %	Vitamin metabolic process	2025-01-09	115/17951	0.0562136	0.0956925
PD_2019	M-VLDL-TG %	Amine metabolic process	2025-01-09	119/17951	0.0581172	0.0981662
PD_2019	M-VLDL-TG %	Aminoglycan metabolic process	2025-01-09	122/17951	0.0595427	0.0998003
PD_2019	M-VLDL-TG %	Autophagosome organization	2025-01-09	125/17951	0.0609663	0.100796
PD_2019	M-VLDL-TG %	Xenobiotic metabolic process	2025-01-09	126/17951	0.0614404	0.100796
PD_2019	M-VLDL-TG %	Regulation of myeloid leukocyte differentiation	2025-01-09	127/17951	0.0619143	0.100796
PD_2019	M-VLDL-TG %	Formation of primary germ layer	2025-01-09	131/17951	0.0638077	0.100796
PD_2019	M-VLDL-TG %	Peptidyl amino acid modification	2025-02-09	847/17951	0.0642182	0.100796
PD_2019	M-VLDL-TG %	Monocarboxylic acid catabolic process	2025-01-09	132/17951	0.0642805	0.100796
PD_2019	M-VLDL-TG %	Vasculature development	2025-02-09	848/17951	0.0643531	0.100796
PD_2019	M-VLDL-TG %	Positive regulation of endothelial cell migration	2025-01-09	133/17951	0.0647531	0.100796
PD_2019	M-VLDL-TG %	Positive regulation of mitotic cell cycle	2025-01-09	133/17951	0.0647531	0.100796
PD_2019	M-VLDL-TG %	Dna templated transcription elongation	2025-01-09	134/17951	0.0652255	0.100796
PD_2019	M-VLDL-TG %	Hematopoietic progenitor cell differentiation	2025-01-09	134/17951	0.0652255	0.100796
PD_2019	M-VLDL-TG %	Regulation of wound healing	2025-01-09	138/17951	0.067113	0.102983
PD_2019	M-VLDL-TG %	Mesoderm development	2025-01-09	140/17951	0.0680555	0.103699
PD_2019	M-VLDL-TG %	Regulation of cellular ketone metabolic process	2025-01-09	143/17951	0.0694676	0.105115
PD_2019	M-VLDL-TG %	Erythrocyte homeostasis	2025-01-09	147/17951	0.0713475	0.107215
PD_2019	M-VLDL-TG %	Placenta development	2025-01-09	151/17951	0.0732239	0.109282
PD_2019	M-VLDL-TG %	Amide biosynthetic process	2025-01-09	160/17951	0.0774337	0.114778
PD_2019	M-VLDL-TG %	Symbiont entry into host	2025-01-09	164/17951	0.0792993	0.116749
PD_2019	M-VLDL-TG %	Tube morphogenesis	2025-02-09	966/17951	0.0809811	0.117788
PD_2019	M-VLDL-TG %	Adaptive thermogenesis	2025-01-09	169/17951	0.0816265	0.117788
PD_2019	M-VLDL-TG %	Tor signaling	2025-01-09	169/17951	0.0816265	0.117788
PD_2019	M-VLDL-TG %	Carbohydrate catabolic process	2025-01-09	172/17951	0.0830203	0.118698
PD_2019	M-VLDL-TG %	Pyridine containing compound metabolic process	2025-01-09	174/17951	0.0839485	0.118698
PD_2019	M-VLDL-TG %	Regulation of cell size	2025-01-09	175/17951	0.0844122	0.118698
PD_2019	M-VLDL-TG %	Central nervous system neuron differentiation	2025-01-09	178/17951	0.0858023	0.118698
PD_2019	M-VLDL-TG %	Myeloid cell homeostasis	2025-01-09	179/17951	0.0862652	0.118698
PD_2019	M-VLDL-TG %	Positive regulation of epithelial cell migration	2025-01-09	179/17951	0.0862652	0.118698
PD_2019	M-VLDL-TG %	Regulation of response to wounding	2025-01-09	179/17951	0.0862652	0.118698
PD_2019	M-VLDL-TG %	Protein catabolic process	2025-02-09	1004/17951	0.0866151	0.118698
PD_2019	M-VLDL-TG %	Blood vessel endothelial cell migration	2025-01-09	185/17951	0.0890385	0.121001
PD_2019	M-VLDL-TG %	Skeletal muscle organ development	2025-01-09	186/17951	0.0895	0.121001
PD_2019	M-VLDL-TG %	Maintenance of cell number	2025-01-09	187/17951	0.0899612	0.121001
PD_2019	M-VLDL-TG %	Regulation of cell division	2025-01-09	189/17951	0.0908832	0.121108
PD_2019	M-VLDL-TG %	Central nervous system development	2025-02-09	1037/17951	0.0916105	0.121108
PD_2019	M-VLDL-TG %	Positive regulation of vasculature development	2025-01-09	191/17951	0.0918043	0.121108
PD_2019	M-VLDL-TG %	Cellular modified amino acid metabolic process	2025-01-09	192/17951	0.0922645	0.121108
PD_2019	M-VLDL-TG %	Cellular response to xenobiotic stimulus	2025-01-09	195/17951	0.093644	0.122183
PD_2019	M-VLDL-TG %	Positive regulation of protein containing complex assembly	2025-01-09	199/17951	0.0954803	0.123105
PD_2019	M-VLDL-TG %	Sprouting angiogenesis	2025-01-09	199/17951	0.0954803	0.123105
PD_2019	M-VLDL-TG %	Gastrulation	2025-01-09	201/17951	0.0963973	0.123556
PD_2019	M-VLDL-TG %	Biological process involved in interaction with host	2025-01-09	204/17951	0.0977712	0.123859
PD_2019	M-VLDL-TG %	Locomotory behavior	2025-01-09	204/17951	0.0977712	0.123859
PD_2019	M-VLDL-TG %	Cell maturation	2025-01-09	208/17951	0.0996001	0.124726
PD_2019	M-VLDL-TG %	Endothelial cell proliferation	2025-01-09	208/17951	0.0996001	0.124726
PD_2019	M-VLDL-TG %	Alpha amino acid metabolic process	2025-01-09	216/17951	0.103248	0.126946
PD_2019	M-VLDL-TG %	Bone development	2025-01-09	216/17951	0.103248	0.126946
PD_2019	M-VLDL-TG %	Multi multicellular organism process	2025-01-09	216/17951	0.103248	0.126946
PD_2019	M-VLDL-TG %	Regulation of myeloid cell differentiation	2025-01-09	217/17951	0.103703	0.126946
PD_2019	M-VLDL-TG %	Positive regulation of epithelial cell proliferation	2025-01-09	220/17951	0.105067	0.127747
PD_2019	M-VLDL-TG %	Regulation of cell cycle	2025-02-09	1126/17951	0.10553	0.127747
PD_2019	M-VLDL-TG %	Monocarboxylic acid biosynthetic process	2025-01-09	225/17951	0.107336	0.129216
PD_2019	M-VLDL-TG %	Regulation of phosphorus metabolic process	2025-02-09	1149/17951	0.109227	0.130769
PD_2019	M-VLDL-TG %	Hemostasis	2025-01-09	235/17951	0.11186	0.132822
PD_2019	M-VLDL-TG %	Regulation of endothelial cell migration	2025-01-09	236/17951	0.112311	0.132822
PD_2019	M-VLDL-TG %	Vacuole organization	2025-01-09	239/17951	0.113663	0.132822
PD_2019	M-VLDL-TG %	Myeloid leukocyte differentiation	2025-01-09	240/17951	0.114113	0.132822
PD_2019	M-VLDL-TG %	Hormone metabolic process	2025-01-09	241/17951	0.114564	0.132822
PD_2019	M-VLDL-TG %	Tube development	2025-02-09	1182/17951	0.114599	0.132822
PD_2019	M-VLDL-TG %	Regulation of chromosome organization	2025-01-09	248/17951	0.117709	0.135505
PD_2019	M-VLDL-TG %	Stem cell differentiation	2025-01-09	249/17951	0.118158	0.135505
PD_2019	M-VLDL-TG %	Glial cell differentiation	2025-01-09	262/17951	0.12397	0.139521
PD_2019	M-VLDL-TG %	Tissue homeostasis	2025-01-09	262/17951	0.12397	0.139521
PD_2019	M-VLDL-TG %	Circulatory system development	2025-02-09	1240/17951	0.124224	0.139521
PD_2019	M-VLDL-TG %	Positive regulation of transcription by rna polymerase ii	2025-02-09	1242/17951	0.12456	0.139521
PD_2019	M-VLDL-TG %	Regulation of protein serine threonine kinase activity	2025-01-09	264/17951	0.124862	0.139521
PD_2019	M-VLDL-TG %	Anatomical structure maturation	2025-01-09	273/17951	0.128862	0.143257
PD_2019	M-VLDL-TG %	Carbohydrate derivative catabolic process	2025-01-09	277/17951	0.130635	0.144341
PD_2019	M-VLDL-TG %	Anatomical structure formation involved in morphogenesis	2025-02-09	1281/17951	0.131162	0.144341
PD_2019	M-VLDL-TG %	Peptidyl serine modification	2025-01-09	283/17951	0.133288	0.145944
PD_2019	M-VLDL-TG %	Endothelial cell migration	2025-01-09	289/17951	0.135934	0.148055
PD_2019	M-VLDL-TG %	Cell fate commitment	2025-01-09	291/17951	0.136815	0.148055
PD_2019	M-VLDL-TG %	Nucleoside phosphate biosynthetic process	2025-01-09	292/17951	0.137254	0.148055
PD_2019	M-VLDL-TG %	Regulation of epithelial cell migration	2025-01-09	300/17951	0.140766	0.151095
PD_2019	M-VLDL-TG %	Biological process involved in symbiotic interaction	2025-01-09	314/17951	0.146882	0.156886
PD_2019	M-VLDL-TG %	Viral life cycle	2025-01-09	321/17951	0.149925	0.158736
PD_2019	M-VLDL-TG %	Positive regulation of developmental process	2025-02-09	1392/17951	0.150446	0.158736
PD_2019	M-VLDL-TG %	Phosphorylation	2025-02-09	1394/17951	0.150799	0.158736
PD_2019	M-VLDL-TG %	Sulfur compound metabolic process	2025-01-09	327/17951	0.152526	0.159782
PD_2019	M-VLDL-TG %	Regulation of leukocyte differentiation	2025-01-09	331/17951	0.154256	0.160821
PD_2019	M-VLDL-TG %	Regulation of small molecule metabolic process	2025-01-09	333/17951	0.15512	0.160951
PD_2019	M-VLDL-TG %	Organic acid biosynthetic process	2025-01-09	335/17951	0.155983	0.16108
PD_2019	M-VLDL-TG %	Positive regulation of cell cycle	2025-01-09	338/17951	0.157276	0.161649
PD_2019	M-VLDL-TG %	Developmental maturation	2025-01-09	340/17951	0.158137	0.161771
PD_2019	M-VLDL-TG %	Energy derivation by oxidation of organic compounds	2025-01-09	344/17951	0.159857	0.162766
PD_2019	M-VLDL-TG %	Gliogenesis	2025-01-09	348/17951	0.161573	0.163749
PD_2019	M-VLDL-TG %	Regulation of cellular component size	2025-01-09	355/17951	0.16457	0.166013
PD_2019	M-VLDL-TG %	Muscle organ development	2025-01-09	361/17951	0.167131	0.16782
PD_2019	M-VLDL-TG %	Regulation of multicellular organismal development	2025-02-09	1492/17951	0.168374	0.168293
PD_2019	M-VLDL-TG %	Macroautophagy	2025-01-09	367/17951	0.169685	0.168482
PD_2019	M-VLDL-TG %	Regulation of vasculature development	2025-01-09	368/17951	0.17011	0.168482
PD_2019	M-VLDL-TG %	Regulation of body fluid levels	2025-01-09	375/17951	0.173079	0.170647
PD_2019	M-VLDL-TG %	Tissue migration	2025-01-09	386/17951	0.177726	0.17444
PD_2019	M-VLDL-TG %	Glycoprotein metabolic process	2025-01-09	388/17951	0.178569	0.174481
PD_2019	M-VLDL-TG %	Fatty acid metabolic process	2025-01-09	401/17951	0.184026	0.17901
PD_2019	M-VLDL-TG %	Regulation of epithelial cell proliferation	2025-01-09	417/17951	0.190698	0.184676
PD_2019	M-VLDL-TG %	Regulation of protein containing complex assembly	2025-01-09	423/17951	0.193188	0.186237
PD_2019	M-VLDL-TG %	Proteolysis	2025-02-09	1631/17951	0.194019	0.186237
PD_2019	M-VLDL-TG %	Regulation of hemopoiesis	2025-01-09	428/17951	0.195257	0.186603
PD_2019	M-VLDL-TG %	Wound healing	2025-01-09	434/17951	0.197734	0.188145
PD_2019	M-VLDL-TG %	Muscle tissue development	2025-01-09	444/17951	0.201848	0.190397
PD_2019	M-VLDL-TG %	Myeloid cell differentiation	2025-01-09	444/17951	0.201848	0.190397
PD_2019	M-VLDL-TG %	Response to xenobiotic stimulus	2025-01-09	449/17951	0.203898	0.190759
PD_2019	M-VLDL-TG %	Cell cycle	2025-02-09	1684/17951	0.203983	0.190759
PD_2019	M-VLDL-TG %	Embryonic organ development	2025-01-09	457/17951	0.207167	0.192116
PD_2019	M-VLDL-TG %	Positive regulation of multicellular organismal process	2025-02-09	1701/17951	0.207198	0.192116
PD_2019	M-VLDL-TG %	Amide metabolic process	2025-01-09	461/17951	0.208798	0.192779
PD_2019	M-VLDL-TG %	Generation of precursor metabolites and energy	2025-01-09	476/17951	0.214885	0.197563
PD_2019	S-HDL-TG %	Dermatan sulfate proteoglycan metabolic process	2025-02-13	12/17951	3.1823e-05	0.00663258
PD_2019	S-HDL-TG %	Heparin metabolic process	2025-02-13	17/17951	6.54408e-05	0.00681962
PD_2019	S-HDL-TG %	Cardiac septum morphogenesis	2025-02-13	73/17951	0.00123595	0.0751917
PD_2019	S-HDL-TG %	Proteoglycan metabolic process	2025-02-13	89/17951	0.0018297	0.0751917
PD_2019	S-HDL-TG %	Mucopolysaccharide metabolic process	2025-02-13	91/17951	0.00191178	0.0751917
PD_2019	S-HDL-TG %	Cardiac septum development	2025-02-13	109/17951	0.0027278	0.0751917
PD_2019	S-HDL-TG %	Polysaccharide metabolic process	2025-02-13	111/17951	0.00282698	0.0751917
PD_2019	S-HDL-TG %	Aminoglycan metabolic process	2025-02-13	122/17951	0.00340253	0.0751917
PD_2019	S-HDL-TG %	Cardiac chamber morphogenesis	2025-02-13	128/17951	0.00373772	0.0751917
PD_2019	S-HDL-TG %	Negative regulation of hydrogen peroxide metabolic process	2025-01-13	6/17951	0.00433791	0.0751917
PD_2019	S-HDL-TG %	Protein localization to motile cilium	2025-01-13	6/17951	0.00433791	0.0751917
PD_2019	S-HDL-TG %	Dermatan sulfate proteoglycan biosynthetic process	2025-01-13	8/17951	0.00578001	0.0751917
PD_2019	S-HDL-TG %	Heparan sulfate proteoglycan biosynthetic process polysaccharide chain biosynthetic process	2025-01-13	8/17951	0.00578001	0.0751917
PD_2019	S-HDL-TG %	Regulation of cdc42 protein signal transduction	2025-01-13	8/17951	0.00578001	0.0751917
PD_2019	S-HDL-TG %	Cardiac chamber development	2025-02-13	169/17951	0.00641983	0.0751917
PD_2019	S-HDL-TG %	Dermatan sulfate metabolic process	2025-01-13	9/17951	0.00650034	0.0751917
PD_2019	S-HDL-TG %	Diaphragm development	2025-01-13	9/17951	0.00650034	0.0751917
PD_2019	S-HDL-TG %	Heparan sulfate proteoglycan catabolic process	2025-01-13	9/17951	0.00650034	0.0751917
PD_2019	S-HDL-TG %	Carbohydrate metabolic process	2025-03-13	571/17951	0.00721494	0.0751917
PD_2019	S-HDL-TG %	Disaccharide metabolic process	2025-01-13	11/17951	0.00793955	0.0751917
PD_2019	S-HDL-TG %	Heparin biosynthetic process	2025-01-13	11/17951	0.00793955	0.0751917
PD_2019	S-HDL-TG %	Proteoglycan catabolic process	2025-01-13	11/17951	0.00793955	0.0751917
PD_2019	S-HDL-TG %	Cellular response to thyroid hormone stimulus	2025-01-13	12/17951	0.00865844	0.0751917
PD_2019	S-HDL-TG %	Glycophagy	2025-01-13	12/17951	0.00865844	0.0751917
PD_2019	S-HDL-TG %	Epithelial cilium movement involved in determination of left right asymmetry	2025-01-13	13/17951	0.00937684	0.0781732
PD_2019	S-HDL-TG %	Amide catabolic process	2025-01-13	16/17951	0.0115292	0.0911518
PD_2019	S-HDL-TG %	Cdc42 protein signal transduction	2025-01-13	17/17951	0.0122457	0.0911518
PD_2019	S-HDL-TG %	Regulation of cilium beat frequency	2025-01-13	17/17951	0.0122457	0.0911518
PD_2019	S-HDL-TG %	Regulation of hydrogen peroxide metabolic process	2025-01-13	18/17951	0.0129617	0.0931545
PD_2019	S-HDL-TG %	Chondroitin sulfate biosynthetic process	2025-01-13	19/17951	0.0136772	0.0950204
PD_2019	S-HDL-TG %	Negative regulation of oxidoreductase activity	2025-01-13	22/17951	0.0158209	0.102708
PD_2019	S-HDL-TG %	Heart morphogenesis	2025-02-13	271/17951	0.0158708	0.102708
PD_2019	S-HDL-TG %	Thyroid hormone generation	2025-01-13	23/17951	0.0165345	0.102708
PD_2019	S-HDL-TG %	Chondroitin sulfate proteoglycan biosynthetic process	2025-01-13	24/17951	0.0172476	0.102708
PD_2019	S-HDL-TG %	Response to thyroid hormone	2025-01-13	24/17951	0.0172476	0.102708
PD_2019	S-HDL-TG %	Decidualization	2025-01-13	25/17951	0.0179603	0.103981
PD_2019	S-HDL-TG %	Chondroitin sulfate metabolic process	2025-01-13	26/17951	0.0186725	0.105182
PD_2019	S-HDL-TG %	Glycosaminoglycan catabolic process	2025-01-13	28/17951	0.0200954	0.106228
PD_2019	S-HDL-TG %	Polysaccharide catabolic process	2025-01-13	29/17951	0.0208061	0.106228
PD_2019	S-HDL-TG %	Thyroid hormone metabolic process	2025-01-13	29/17951	0.0208061	0.106228
PD_2019	S-HDL-TG %	Cognition	2025-02-13	319/17951	0.0215771	0.106228
PD_2019	S-HDL-TG %	Chondroitin sulfate proteoglycan metabolic process	2025-01-13	31/17951	0.0222262	0.106228
PD_2019	S-HDL-TG %	Hydrogen peroxide catabolic process	2025-01-13	31/17951	0.0222262	0.106228
PD_2019	S-HDL-TG %	Sulfur compound metabolic process	2025-02-13	327/17951	0.0226009	0.106228
PD_2019	S-HDL-TG %	Replacement ossification	2025-01-13	32/17951	0.0229355	0.106228
PD_2019	S-HDL-TG %	Heparan sulfate proteoglycan biosynthetic process	2025-01-13	33/17951	0.0236444	0.106595
PD_2019	S-HDL-TG %	Aminoglycan catabolic process	2025-01-13	34/17951	0.0243527	0.106595
PD_2019	S-HDL-TG %	Glycoprotein catabolic process	2025-01-13	35/17951	0.0250606	0.106595
PD_2019	S-HDL-TG %	Maternal placenta development	2025-01-13	35/17951	0.0250606	0.106595
PD_2019	S-HDL-TG %	Nucleotide sugar metabolic process	2025-01-13	38/17951	0.0271815	0.113304
PD_2019	S-HDL-TG %	Organic acid metabolic process	2025-03-13	945/17951	0.0279823	0.114355
PD_2019	S-HDL-TG %	Amino sugar metabolic process	2025-01-13	42/17951	0.0300027	0.117985
PD_2019	S-HDL-TG %	Regulation of cilium movement	2025-01-13	42/17951	0.0300027	0.117985
PD_2019	S-HDL-TG %	Glycoprotein metabolic process	2025-02-13	388/17951	0.0310542	0.118406
PD_2019	S-HDL-TG %	Ventricular septum morphogenesis	2025-01-13	44/17951	0.0314104	0.118406
PD_2019	S-HDL-TG %	Collagen catabolic process	2025-01-13	45/17951	0.0321136	0.118406
PD_2019	S-HDL-TG %	Extracellular transport	2025-01-13	46/17951	0.0328163	0.118406
PD_2019	S-HDL-TG %	Acute phase response	2025-01-13	47/17951	0.0335185	0.118406
PD_2019	S-HDL-TG %	Negative regulation of reactive oxygen species metabolic process	2025-01-13	47/17951	0.0335185	0.118406
PD_2019	S-HDL-TG %	Sulfur compound catabolic process	2025-01-13	48/17951	0.0342203	0.11887
PD_2019	S-HDL-TG %	Animal organ morphogenesis	2025-03-13	1029/17951	0.0348728	0.119151
PD_2019	S-HDL-TG %	Hydrogen peroxide metabolic process	2025-01-13	55/17951	0.0391194	0.131505
PD_2019	S-HDL-TG %	Regulation of microtubule based movement	2025-01-13	58/17951	0.041212	0.136341
PD_2019	S-HDL-TG %	Maternal process involved in female pregnancy	2025-01-13	59/17951	0.0419086	0.136479
PD_2019	S-HDL-TG %	Endochondral bone morphogenesis	2025-01-13	60/17951	0.0426048	0.136611
PD_2019	S-HDL-TG %	Heart valve morphogenesis	2025-01-13	62/17951	0.0439956	0.137299
PD_2019	S-HDL-TG %	Regulation of defense response to virus	2025-01-13	63/17951	0.0446904	0.137299
PD_2019	S-HDL-TG %	Cellular catabolic process	2025-03-13	1142/17951	0.0454514	0.137299
PD_2019	S-HDL-TG %	Proteoglycan biosynthetic process	2025-01-13	65/17951	0.0460784	0.137299
PD_2019	S-HDL-TG %	Polysaccharide biosynthetic process	2025-01-13	66/17951	0.0467718	0.137299
PD_2019	S-HDL-TG %	Regulation of oxidoreductase activity	2025-01-13	66/17951	0.0467718	0.137299
PD_2019	S-HDL-TG %	Oligosaccharide metabolic process	2025-01-13	67/17951	0.0474646	0.137398
PD_2019	S-HDL-TG %	Maintenance of protein location in cell	2025-01-13	68/17951	0.048157	0.137492
PD_2019	S-HDL-TG %	Protein localization to cilium	2025-01-13	73/17951	0.0516121	0.145298
PD_2019	S-HDL-TG %	Heart valve development	2025-01-13	74/17951	0.0523017	0.145298
PD_2019	S-HDL-TG %	Ventricular septum development	2025-01-13	75/17951	0.0529909	0.145298
PD_2019	S-HDL-TG %	Aminoglycan biosynthetic process	2025-01-13	76/17951	0.0536796	0.145298
PD_2019	S-HDL-TG %	Skeletal system development	2025-02-13	531/17951	0.054917	0.146742
PD_2019	S-HDL-TG %	Energy homeostasis	2025-01-13	83/17951	0.0584875	0.154304
PD_2019	S-HDL-TG %	Fibroblast growth factor receptor signaling pathway	2025-01-13	87/17951	0.0612248	0.157537
PD_2019	S-HDL-TG %	Glucan metabolic process	2025-01-13	87/17951	0.0612248	0.157537
PD_2019	S-HDL-TG %	Regulation of rho protein signal transduction	2025-01-13	90/17951	0.0632729	0.160596
PD_2019	S-HDL-TG %	Maintenance of protein location	2025-01-13	91/17951	0.0639547	0.160596
PD_2019	S-HDL-TG %	Spliceosomal complex assembly	2025-01-13	94/17951	0.0659973	0.163753
PD_2019	S-HDL-TG %	Cellular oxidant detoxification	2025-01-13	98/17951	0.0687144	0.164091
PD_2019	S-HDL-TG %	Regulation of calcium mediated signaling	2025-01-13	98/17951	0.0687144	0.164091
PD_2019	S-HDL-TG %	Response to hydrogen peroxide	2025-01-13	98/17951	0.0687144	0.164091
PD_2019	S-HDL-TG %	Energy reserve metabolic process	2025-01-13	99/17951	0.0693925	0.164091
PD_2019	S-HDL-TG %	Bone morphogenesis	2025-01-13	100/17951	0.0700702	0.164091
PD_2019	S-HDL-TG %	Heart development	2025-02-13	622/17951	0.0726414	0.168222
PD_2019	S-HDL-TG %	Collagen metabolic process	2025-01-13	107/17951	0.0748012	0.170643
PD_2019	S-HDL-TG %	Acute inflammatory response	2025-01-13	108/17951	0.0754752	0.170643
PD_2019	S-HDL-TG %	Monocarboxylic acid metabolic process	2025-02-13	639/17951	0.0761432	0.170643
PD_2019	S-HDL-TG %	Phenol containing compound metabolic process	2025-01-13	115/17951	0.0801809	0.177781
PD_2019	S-HDL-TG %	Negative regulation of cellular catabolic process	2025-01-13	119/17951	0.0828598	0.181787
PD_2019	S-HDL-TG %	Ras protein signal transduction	2025-01-13	121/17951	0.0841966	0.182795
PD_2019	S-HDL-TG %	Response to fibroblast growth factor	2025-01-13	124/17951	0.0861984	0.182873
PD_2019	S-HDL-TG %	Macromolecule catabolic process	2025-03-13	1486/17951	0.086568	0.182873
PD_2019	S-HDL-TG %	Autophagosome organization	2025-01-13	125/17951	0.0868648	0.182873
PD_2019	S-HDL-TG %	Cardiac ventricle development	2025-01-13	128/17951	0.0888612	0.184743
PD_2019	S-HDL-TG %	Negative regulation of neuron projection development	2025-01-13	129/17951	0.0895258	0.184743
PD_2019	S-HDL-TG %	Monocarboxylic acid catabolic process	2025-01-13	132/17951	0.0915169	0.187
PD_2019	S-HDL-TG %	Cellular response to toxic substance	2025-01-13	134/17951	0.092842	0.187866
PD_2019	S-HDL-TG %	Sperm motility	2025-01-13	146/17951	0.100755	0.198814
PD_2019	S-HDL-TG %	Rho protein signal transduction	2025-01-13	147/17951	0.101412	0.198814
PD_2019	S-HDL-TG %	Specification of symmetry	2025-01-13	147/17951	0.101412	0.198814
PD_2019	S-HDL-TG %	Regulation of reactive oxygen species metabolic process	2025-01-13	148/17951	0.102068	0.198814
PD_2019	S-LDL-TG %	Protein localization to motile cilium	2025-01-03	6/17951	0.00100245	0.020884
PD_2019	S-LDL-TG %	Cellular response to thyroid hormone stimulus	2025-01-03	12/17951	0.00200423	0.020884
PD_2019	S-LDL-TG %	Glycophagy	2025-01-03	12/17951	0.00200423	0.020884
PD_2019	S-LDL-TG %	Epithelial cilium movement involved in determination of left right asymmetry	2025-01-03	13/17951	0.00217113	0.020884
PD_2019	S-LDL-TG %	Regulation of cilium beat frequency	2025-01-03	17/17951	0.00283854	0.020884
PD_2019	S-LDL-TG %	Thyroid hormone generation	2025-01-03	23/17951	0.00383909	0.020884
PD_2019	S-LDL-TG %	Response to thyroid hormone	2025-01-03	24/17951	0.00400578	0.020884
PD_2019	S-LDL-TG %	Decidualization	2025-01-03	25/17951	0.00417246	0.020884
PD_2019	S-LDL-TG %	Polysaccharide catabolic process	2025-01-03	29/17951	0.00483897	0.020884
PD_2019	S-LDL-TG %	Thyroid hormone metabolic process	2025-01-03	29/17951	0.00483897	0.020884
PD_2019	S-LDL-TG %	Maternal placenta development	2025-01-03	35/17951	0.00583818	0.0229058
PD_2019	S-LDL-TG %	Regulation of cilium movement	2025-01-03	42/17951	0.00700309	0.0236392
PD_2019	S-LDL-TG %	Collagen catabolic process	2025-01-03	45/17951	0.00750205	0.0236392
PD_2019	S-LDL-TG %	Extracellular transport	2025-01-03	46/17951	0.00766834	0.0236392
PD_2019	S-LDL-TG %	Regulation of microtubule based movement	2025-01-03	58/17951	0.00966231	0.0265107
PD_2019	S-LDL-TG %	Maternal process involved in female pregnancy	2025-01-03	59/17951	0.00982835	0.0265107
PD_2019	S-LDL-TG %	Cardiac septum morphogenesis	2025-01-03	73/17951	0.012151	0.029134
PD_2019	S-LDL-TG %	Protein localization to cilium	2025-01-03	73/17951	0.012151	0.029134
PD_2019	S-LDL-TG %	Glucan metabolic process	2025-01-03	87/17951	0.01447	0.0327392
PD_2019	S-LDL-TG %	Energy reserve metabolic process	2025-01-03	99/17951	0.0164549	0.0327392
PD_2019	S-LDL-TG %	Collagen metabolic process	2025-01-03	107/17951	0.0177766	0.0327392
PD_2019	S-LDL-TG %	Cardiac septum development	2025-01-03	109/17951	0.0181069	0.0327392
PD_2019	S-LDL-TG %	Polysaccharide metabolic process	2025-01-03	111/17951	0.018437	0.0327392
PD_2019	S-LDL-TG %	Phenol containing compound metabolic process	2025-01-03	115/17951	0.0190972	0.0327392
PD_2019	S-LDL-TG %	Macromolecule catabolic process	2025-02-03	1486/17951	0.0194129	0.0327392
PD_2019	S-LDL-TG %	Autophagosome organization	2025-01-03	125/17951	0.0207462	0.0327392
PD_2019	S-LDL-TG %	Reproductive process	2025-02-03	1549/17951	0.0210422	0.0327392
PD_2019	S-LDL-TG %	Cardiac chamber morphogenesis	2025-01-03	128/17951	0.0212406	0.0327392
PD_2019	S-LDL-TG %	Sperm motility	2025-01-03	146/17951	0.0242032	0.0348397
PD_2019	S-LDL-TG %	Specification of symmetry	2025-01-03	147/17951	0.0243676	0.0348397
PD_2019	S-LDL-TG %	Placenta development	2025-01-03	151/17951	0.0250251	0.0348397
PD_2019	S-LDL-TG %	Symbiont entry into host	2025-01-03	164/17951	0.0271598	0.0357146
PD_2019	S-LDL-TG %	Cardiac chamber development	2025-01-03	169/17951	0.02798	0.0357146
PD_2019	S-LDL-TG %	Carbohydrate catabolic process	2025-01-03	172/17951	0.0284719	0.0357146
PD_2019	S-LDL-TG %	Cilium or flagellum dependent cell motility	2025-01-03	175/17951	0.0289637	0.0357146
PD_2019	S-LDL-TG %	Cellular modified amino acid metabolic process	2025-01-03	192/17951	0.0317471	0.0380594
PD_2019	S-LDL-TG %	Biological process involved in interaction with host	2025-01-03	204/17951	0.0337087	0.0386595
PD_2019	S-LDL-TG %	Cilium movement	2025-01-03	213/17951	0.0351781	0.0386595
PD_2019	S-LDL-TG %	Multi multicellular organism process	2025-01-03	216/17951	0.0356676	0.0386595
PD_2019	S-LDL-TG %	Microtubule based transport	2025-01-03	217/17951	0.0358307	0.0386595
PD_2019	S-LDL-TG %	Vacuole organization	2025-01-03	239/17951	0.0394148	0.0408358
PD_2019	S-LDL-TG %	Hormone metabolic process	2025-01-03	241/17951	0.0397402	0.0408358
PD_2019	S-LDL-TG %	Regulation of microtubule based process	2025-01-03	259/17951	0.0426653	0.042822
PD_2019	S-LDL-TG %	Heart morphogenesis	2025-01-03	271/17951	0.0446121	0.0437583
PD_2019	S-LDL-TG %	Biological process involved in symbiotic interaction	2025-01-03	314/17951	0.0515664	0.0483877
PD_2019	S-LDL-TG %	Cognition	2025-01-03	319/17951	0.0523729	0.0483877
PD_2019	S-LDL-TG %	Viral life cycle	2025-01-03	321/17951	0.0526953	0.0483877
PD_2019	S-LDL-TG %	Energy derivation by oxidation of organic compounds	2025-01-03	344/17951	0.0563983	0.050709
PD_2019	S-LDL-TG %	Macroautophagy	2025-01-03	367/17951	0.0600915	0.052927
PD_2019	S-LDL-TG %	Viral process	2025-01-03	427/17951	0.0696807	0.0600439
PD_2019	S-LDL-TG %	Microtubule based movement	2025-01-03	435/17951	0.0709543	0.0600439
PD_2019	S-LDL-TG %	Pattern specification process	2025-01-03	473/17951	0.0769881	0.0630784
PD_2019	S-LDL-TG %	Generation of precursor metabolites and energy	2025-01-03	476/17951	0.0774633	0.0630784
PD_2019	S-LDL-TG %	Regulation of hormone levels	2025-01-03	544/17951	0.0881916	0.0704845
PD_2019	S-LDL-TG %	Organic hydroxy compound metabolic process	2025-01-03	566/17951	0.0916446	0.0712323
PD_2019	S-LDL-TG %	Carbohydrate metabolic process	2025-01-03	571/17951	0.0924282	0.0712323
PD_2019	S-LDL-TG %	Process utilizing autophagic mechanism	2025-01-03	604/17951	0.0975884	0.0734378
PD_2019	S-LDL-TG %	Cellular response to hormone stimulus	2025-01-03	621/17951	0.100239	0.0734378
PD_2019	S-LDL-TG %	Heart development	2025-01-03	622/17951	0.100395	0.0734378
PD_2019	S-LDL-TG %	Behavior	2025-01-03	657/17951	0.105835	0.0761269
PD_2019	S-LDL-TG %	Epithelial cell differentiation	2025-01-03	753/17951	0.120644	0.0852602
PD_2019	S-LDL-TG %	Proteolysis involved in protein catabolic process	2025-01-03	765/17951	0.122484	0.0852602
PD_2019	S-LDL-TG %	Response to hormone	2025-01-03	890/17951	0.141493	0.0969294
PD_2019	S-LDL-TG %	Microtubule based process	2025-01-03	948/17951	0.15022	0.101076
PD_2019	S-LDL-TG %	Protein localization to organelle	2025-01-03	971/17951	0.153664	0.101076
PD_2019	S-LDL-TG %	Multicellular organismal reproductive process	2025-01-03	980/17951	0.155009	0.101076
PD_2019	S-LDL-TG %	Protein catabolic process	2025-01-03	1004/17951	0.158589	0.101076
PD_2019	S-LDL-TG %	Developmental process involved in reproduction	2025-01-03	1018/17951	0.160673	0.101076
PD_2019	S-LDL-TG %	Animal organ morphogenesis	2025-01-03	1029/17951	0.162307	0.101076
PD_2019	S-LDL-TG %	Organelle assembly	2025-01-03	1040/17951	0.16394	0.101076
PD_2019	S-LDL-TG %	Cellular catabolic process	2025-01-03	1142/17951	0.178978	0.108793
PD_2019	S-LDL-TG %	Epithelium development	2025-01-03	1236/17951	0.192676	0.114253
PD_2019	S-LDL-TG %	Circulatory system development	2025-01-03	1240/17951	0.193256	0.114253
PD_2019	S-LDL-TG %	Intracellular transport	2025-01-03	1368/17951	0.211653	0.123439
PD_2019	S-LDL-TG %	Organonitrogen compound catabolic process	2025-01-03	1448/17951	0.223008	0.128328
PD_2019	S-LDL-TG %	Nervous system process	2025-01-03	1522/17951	0.233414	0.132548
PD_2019	S-LDL-TG %	Vesicle mediated transport	2025-01-03	1561/17951	0.238861	0.132549
PD_2019	S-LDL-TG %	Regulation of programmed cell death	2025-01-03	1566/17951	0.239557	0.132549
PD_2019	S-LDL-TG %	Proteolysis	2025-01-03	1631/17951	0.248572	0.135796
PD_2019	S-LDL-TG %	Response to endogenous stimulus	2025-01-03	1735/17951	0.262847	0.141799
PD_2019	S-LDL-TG %	Biological process involved in interspecies interaction between organisms	2025-01-03	1780/17951	0.268967	0.14331
PD_2019	S-LDL-TG %	Cell motility	2025-01-03	1863/17951	0.280167	0.147456
PD_2019	S-LDL-TG %	Establishment of localization in cell	2025-01-03	1966/17951	0.293905	0.150974
PD_2019	S-LDL-TG %	Apoptotic process	2025-01-03	1972/17951	0.2947	0.150974
PD_2019	S-LDL-TG %	Cellular response to organic substance	2025-01-03	1992/17951	0.297345	0.150974
PD_2019	S-VLDL-TG %	Protein localization to motile cilium	2025-01-04	6/17951	0.00133641	0.0376328
PD_2019	S-VLDL-TG %	Cellular response to thyroid hormone stimulus	2025-01-04	12/17951	0.00267149	0.0376328
PD_2019	S-VLDL-TG %	Glycophagy	2025-01-04	12/17951	0.00267149	0.0376328
PD_2019	S-VLDL-TG %	Epithelial cilium movement involved in determination of left right asymmetry	2025-01-04	13/17951	0.00289387	0.0376328
PD_2019	S-VLDL-TG %	Viral process	2025-02-04	427/17951	0.00328117	0.0376328
PD_2019	S-VLDL-TG %	Regulation of cilium beat frequency	2025-01-04	17/17951	0.00378303	0.0376328
PD_2019	S-VLDL-TG %	Thyroid hormone generation	2025-01-04	23/17951	0.00511565	0.0376328
PD_2019	S-VLDL-TG %	Response to thyroid hormone	2025-01-04	24/17951	0.00533762	0.0376328
PD_2019	S-VLDL-TG %	Decidualization	2025-01-04	25/17951	0.00555956	0.0376328
PD_2019	S-VLDL-TG %	Polysaccharide catabolic process	2025-01-04	29/17951	0.00644693	0.0376328
PD_2019	S-VLDL-TG %	Thyroid hormone metabolic process	2025-01-04	29/17951	0.00644693	0.0376328
PD_2019	S-VLDL-TG %	Maternal placenta development	2025-01-04	35/17951	0.00777688	0.0416131
PD_2019	S-VLDL-TG %	Regulation of cilium movement	2025-01-04	42/17951	0.00932679	0.043713
PD_2019	S-VLDL-TG %	Collagen catabolic process	2025-01-04	45/17951	0.00999049	0.043713
PD_2019	S-VLDL-TG %	Extracellular transport	2025-01-04	46/17951	0.0102116	0.043713
PD_2019	S-VLDL-TG %	Viral transcription	2025-01-04	51/17951	0.0113169	0.0442151
PD_2019	S-VLDL-TG %	Positive regulation of dna templated transcription elongation	2025-01-04	58/17951	0.0128626	0.0442151
PD_2019	S-VLDL-TG %	Regulation of microtubule based movement	2025-01-04	58/17951	0.0128626	0.0442151
PD_2019	S-VLDL-TG %	Maternal process involved in female pregnancy	2025-01-04	59/17951	0.0130833	0.0442151
PD_2019	S-VLDL-TG %	Cardiac septum morphogenesis	2025-01-04	73/17951	0.0161689	0.0494387
PD_2019	S-VLDL-TG %	Protein localization to cilium	2025-01-04	73/17951	0.0161689	0.0494387
PD_2019	S-VLDL-TG %	Regulation of cyclin dependent protein kinase activity	2025-01-04	79/17951	0.0174891	0.0510446
PD_2019	S-VLDL-TG %	Glucan metabolic process	2025-01-04	87/17951	0.0192472	0.0537337
PD_2019	S-VLDL-TG %	Energy reserve metabolic process	2025-01-04	99/17951	0.02188	0.0542636
PD_2019	S-VLDL-TG %	Regulation of dna templated transcription elongation	2025-01-04	100/17951	0.0220992	0.0542636
PD_2019	S-VLDL-TG %	Viral gene expression	2025-01-04	101/17951	0.0223183	0.0542636
PD_2019	S-VLDL-TG %	Collagen metabolic process	2025-01-04	107/17951	0.0236323	0.0542636
PD_2019	S-VLDL-TG %	Cardiac septum development	2025-01-04	109/17951	0.02407	0.0542636
PD_2019	S-VLDL-TG %	Polysaccharide metabolic process	2025-01-04	111/17951	0.0245076	0.0542636
PD_2019	S-VLDL-TG %	Phenol containing compound metabolic process	2025-01-04	115/17951	0.0253822	0.0543269
PD_2019	S-VLDL-TG %	Autophagosome organization	2025-01-04	125/17951	0.0275663	0.0566273
PD_2019	S-VLDL-TG %	Cardiac chamber morphogenesis	2025-01-04	128/17951	0.0282208	0.0566273
PD_2019	S-VLDL-TG %	Dna templated transcription elongation	2025-01-04	134/17951	0.0295288	0.0574564
PD_2019	S-VLDL-TG %	Sperm motility	2025-01-04	146/17951	0.0321409	0.0592658
PD_2019	S-VLDL-TG %	Specification of symmetry	2025-01-04	147/17951	0.0323583	0.0592658
PD_2019	S-VLDL-TG %	Placenta development	2025-01-04	151/17951	0.0332277	0.0592658
PD_2019	S-VLDL-TG %	Symbiont entry into host	2025-01-04	164/17951	0.0360491	0.0601882
PD_2019	S-VLDL-TG %	Macromolecule catabolic process	2025-02-04	1486/17951	0.0367013	0.0601882
PD_2019	S-VLDL-TG %	Cardiac chamber development	2025-01-04	169/17951	0.0371327	0.0601882
PD_2019	S-VLDL-TG %	Carbohydrate catabolic process	2025-01-04	172/17951	0.0377823	0.0601882
PD_2019	S-VLDL-TG %	Cilium or flagellum dependent cell motility	2025-01-04	175/17951	0.0384317	0.0601882
PD_2019	S-VLDL-TG %	Reproductive process	2025-02-04	1549/17951	0.0396846	0.0606706
PD_2019	S-VLDL-TG %	Skeletal muscle organ development	2025-01-04	186/17951	0.0408098	0.0609399
PD_2019	S-VLDL-TG %	Cellular modified amino acid metabolic process	2025-01-04	192/17951	0.0421051	0.0614452
PD_2019	S-VLDL-TG %	Biological process involved in interaction with host	2025-01-04	204/17951	0.0446917	0.0635256
PD_2019	S-VLDL-TG %	Cilium movement	2025-01-04	213/17951	0.0466283	0.0635256
PD_2019	S-VLDL-TG %	Multi multicellular organism process	2025-01-04	216/17951	0.0472731	0.0635256
PD_2019	S-VLDL-TG %	Microtubule based transport	2025-01-04	217/17951	0.047488	0.0635256
PD_2019	S-VLDL-TG %	Vacuole organization	2025-01-04	239/17951	0.0522062	0.0675935
PD_2019	S-VLDL-TG %	Hormone metabolic process	2025-01-04	241/17951	0.0526342	0.0675935
PD_2019	S-VLDL-TG %	Regulation of microtubule based process	2025-01-04	259/17951	0.0564802	0.0710594
PD_2019	S-VLDL-TG %	Regulation of protein serine threonine kinase activity	2025-01-04	264/17951	0.0575465	0.0710594
PD_2019	S-VLDL-TG %	Heart morphogenesis	2025-01-04	271/17951	0.0590377	0.0715253
PD_2019	S-VLDL-TG %	Biological process involved in symbiotic interaction	2025-01-04	314/17951	0.0681593	0.0798479
PD_2019	S-VLDL-TG %	Cognition	2025-01-04	319/17951	0.0692156	0.0798479
PD_2019	S-VLDL-TG %	Viral life cycle	2025-01-04	321/17951	0.0696379	0.0798479
PD_2019	S-VLDL-TG %	Energy derivation by oxidation of organic compounds	2025-01-04	344/17951	0.0744838	0.083906
PD_2019	S-VLDL-TG %	Muscle organ development	2025-01-04	361/17951	0.0780533	0.086315
PD_2019	S-VLDL-TG %	Macroautophagy	2025-01-04	367/17951	0.0793107	0.086315
PD_2019	S-VLDL-TG %	Microtubule based movement	2025-01-04	435/17951	0.0934713	0.100031
PD_2019	S-VLDL-TG %	Muscle tissue development	2025-01-04	444/17951	0.0953332	0.100351
PD_2019	S-VLDL-TG %	Pattern specification process	2025-01-04	473/17951	0.101313	0.103889
PD_2019	S-VLDL-TG %	Generation of precursor metabolites and energy	2025-01-04	476/17951	0.10193	0.103889
PD_2019	S-VLDL-TG %	Regulation of kinase activity	2025-01-04	519/17951	0.110738	0.111102
PD_2019	S-VLDL-TG %	Regulation of hormone levels	2025-01-04	544/17951	0.115828	0.114422
PD_2019	S-VLDL-TG %	Organic hydroxy compound metabolic process	2025-01-04	566/17951	0.12029	0.116252
PD_2019	S-VLDL-TG %	Carbohydrate metabolic process	2025-01-04	571/17951	0.121302	0.116252
PD_2019	S-VLDL-TG %	Process utilizing autophagic mechanism	2025-01-04	604/17951	0.127957	0.120077
PD_2019	S-VLDL-TG %	Cellular response to hormone stimulus	2025-01-04	621/17951	0.131371	0.120077
PD_2019	S-VLDL-TG %	Heart development	2025-01-04	622/17951	0.131571	0.120077
PD_2019	S-VLDL-TG %	Regulation of transferase activity	2025-01-04	628/17951	0.132773	0.120077
PD_2019	S-VLDL-TG %	Cell division	2025-01-04	644/17951	0.135973	0.121263
PD_2019	S-VLDL-TG %	Behavior	2025-01-04	657/17951	0.138567	0.121883
PD_2019	S-VLDL-TG %	Muscle structure development	2025-01-04	715/17951	0.150066	0.130214
PD_2019	S-VLDL-TG %	Epithelial cell differentiation	2025-01-04	753/17951	0.157537	0.134874
PD_2019	S-VLDL-TG %	Proteolysis involved in protein catabolic process	2025-01-04	765/17951	0.159886	0.135084
PD_2019	S-VLDL-TG %	Response to hormone	2025-01-04	890/17951	0.184065	0.153492
PD_2019	S-VLDL-TG %	Microtubule based process	2025-01-04	948/17951	0.195104	0.16044
PD_2019	S-VLDL-TG %	Protein localization to organelle	2025-01-04	971/17951	0.199451	0.16044
PD_2019	S-VLDL-TG %	Multicellular organismal reproductive process	2025-01-04	980/17951	0.201147	0.16044
PD_2019	S-VLDL-TG %	Regulation of phosphorylation	2025-01-04	987/17951	0.202465	0.16044
PD_2019	S-VLDL-TG %	Protein catabolic process	2025-01-04	1004/17951	0.205657	0.16044
PD_2019	S-VLDL-TG %	Developmental process involved in reproduction	2025-01-04	1018/17951	0.208279	0.16044
PD_2019	S-VLDL-TG %	Animal organ morphogenesis	2025-01-04	1029/17951	0.210334	0.16044
PD_2019	S-VLDL-TG %	Organelle assembly	2025-01-04	1040/17951	0.212386	0.16044
PD_2019	S-VLDL-TG %	Regulation of cell cycle	2025-01-04	1126/17951	0.228287	0.169646
PD_2019	S-VLDL-TG %	Cellular catabolic process	2025-01-04	1142/17951	0.231218	0.169646
PD_2019	S-VLDL-TG %	Regulation of phosphorus metabolic process	2025-01-04	1149/17951	0.232498	0.169646
PD_2019	S-VLDL-TG %	Regulation of protein modification process	2025-01-04	1231/17951	0.247373	0.174033
PD_2019	S-VLDL-TG %	Epithelium development	2025-01-04	1236/17951	0.248273	0.174033
PD_2019	S-VLDL-TG %	Circulatory system development	2025-01-04	1240/17951	0.248992	0.174033
PD_2019	S-VLDL-TG %	Positive regulation of transcription by rna polymerase ii	2025-01-04	1242/17951	0.249352	0.174033
PD_2019	S-VLDL-TG %	Intracellular transport	2025-01-04	1368/17951	0.271741	0.186224
PD_2019	S-VLDL-TG %	Regulation of catalytic activity	2025-01-04	1373/17951	0.272619	0.186224
PD_2019	S-VLDL-TG %	Phosphorylation	2025-01-04	1394/17951	0.276298	0.18675
PD_2019	S-VLDL-TG %	Organonitrogen compound catabolic process	2025-01-04	1448/17951	0.285694	0.191089
PD_2019	S-VLDL-TG %	Nervous system process	2025-01-04	1522/17951	0.298421	0.197544
PD_2019	S-VLDL-TG %	Vesicle mediated transport	2025-01-04	1561/17951	0.30506	0.198409
PD_2019	S-VLDL-TG %	Regulation of programmed cell death	2025-01-04	1566/17951	0.305908	0.198409
PD_2019	XL-HDL-TG %	Dermatan sulfate proteoglycan metabolic process	2025-02-16	12/17951	4.89039e-05	0.0193556
PD_2019	XL-HDL-TG %	Heparin metabolic process	2025-02-16	17/17951	0.00010051	0.0198904
PD_2019	XL-HDL-TG %	Carbohydrate metabolic process	2025-04-16	571/17951	0.00135896	0.102414
PD_2019	XL-HDL-TG %	Cognition	2025-03-16	319/17951	0.00262187	0.102414
PD_2019	XL-HDL-TG %	Proteoglycan metabolic process	2025-02-16	89/17951	0.00278784	0.102414
PD_2019	XL-HDL-TG %	Mucopolysaccharide metabolic process	2025-02-16	91/17951	0.00291225	0.102414
PD_2019	XL-HDL-TG %	Polysaccharide metabolic process	2025-02-16	111/17951	0.00429688	0.102414
PD_2019	XL-HDL-TG %	Aminoglycan metabolic process	2025-02-16	122/17951	0.00516542	0.102414
PD_2019	XL-HDL-TG %	Negative regulation of hydrogen peroxide metabolic process	2025-01-16	6/17951	0.00533673	0.102414
PD_2019	XL-HDL-TG %	Negative regulation of tubulin deacetylation	2025-01-16	6/17951	0.00533673	0.102414
PD_2019	XL-HDL-TG %	Positive regulation of protein localization to synapse	2025-01-16	6/17951	0.00533673	0.102414
PD_2019	XL-HDL-TG %	Progesterone biosynthetic process	2025-01-16	6/17951	0.00533673	0.102414
PD_2019	XL-HDL-TG %	Protein localization to motile cilium	2025-01-16	6/17951	0.00533673	0.102414
PD_2019	XL-HDL-TG %	Intracellular distribution of mitochondria	2025-01-16	7/17951	0.00622359	0.102414
PD_2019	XL-HDL-TG %	Negative regulation of establishment of protein localization to mitochondrion	2025-01-16	7/17951	0.00622359	0.102414
PD_2019	XL-HDL-TG %	Plus end directed organelle transport along microtubule	2025-01-16	7/17951	0.00622359	0.102414
PD_2019	XL-HDL-TG %	Regulation of cortisol biosynthetic process	2025-01-16	7/17951	0.00622359	0.102414
PD_2019	XL-HDL-TG %	Dermatan sulfate proteoglycan biosynthetic process	2025-01-16	8/17951	0.0071097	0.102414
PD_2019	XL-HDL-TG %	Heparan sulfate proteoglycan biosynthetic process polysaccharide chain biosynthetic process	2025-01-16	8/17951	0.0071097	0.102414
PD_2019	XL-HDL-TG %	Regulation of lipid kinase activity	2025-01-16	8/17951	0.0071097	0.102414
PD_2019	XL-HDL-TG %	Regulation of reactive oxygen species metabolic process	2025-02-16	148/17951	0.00751078	0.102414
PD_2019	XL-HDL-TG %	Dermatan sulfate metabolic process	2025-01-16	9/17951	0.00799507	0.102414
PD_2019	XL-HDL-TG %	Heparan sulfate proteoglycan catabolic process	2025-01-16	9/17951	0.00799507	0.102414
PD_2019	XL-HDL-TG %	Regulation of glucocorticoid biosynthetic process	2025-01-16	9/17951	0.00799507	0.102414
PD_2019	XL-HDL-TG %	Positive regulation of peptidyl tyrosine phosphorylation	2025-02-16	158/17951	0.00851946	0.102414
PD_2019	XL-HDL-TG %	Cellular response to brain derived neurotrophic factor stimulus	2025-01-16	10/17951	0.0088797	0.102414
PD_2019	XL-HDL-TG %	Cortisol biosynthetic process	2025-01-16	10/17951	0.0088797	0.102414
PD_2019	XL-HDL-TG %	Disaccharide metabolic process	2025-01-16	11/17951	0.0097636	0.102414
PD_2019	XL-HDL-TG %	Heparin biosynthetic process	2025-01-16	11/17951	0.0097636	0.102414
PD_2019	XL-HDL-TG %	Internal protein amino acid acetylation	2025-01-16	11/17951	0.0097636	0.102414
PD_2019	XL-HDL-TG %	Lipid phosphorylation	2025-01-16	11/17951	0.0097636	0.102414
PD_2019	XL-HDL-TG %	Proteoglycan catabolic process	2025-01-16	11/17951	0.0097636	0.102414
PD_2019	XL-HDL-TG %	Regulation of glucocorticoid metabolic process	2025-01-16	11/17951	0.0097636	0.102414
PD_2019	XL-HDL-TG %	Vitamin k metabolic process	2025-01-16	11/17951	0.0097636	0.102414
PD_2019	XL-HDL-TG %	Cellular response to thyroid hormone stimulus	2025-01-16	12/17951	0.0106468	0.102414
PD_2019	XL-HDL-TG %	Cortisol metabolic process	2025-01-16	12/17951	0.0106468	0.102414
PD_2019	XL-HDL-TG %	Glycophagy	2025-01-16	12/17951	0.0106468	0.102414
PD_2019	XL-HDL-TG %	Epithelial cilium movement involved in determination of left right asymmetry	2025-01-16	13/17951	0.0115292	0.102414
PD_2019	XL-HDL-TG %	Negative regulation of membrane potential	2025-01-16	13/17951	0.0115292	0.102414
PD_2019	XL-HDL-TG %	Thrombin activated receptor signaling pathway	2025-01-16	13/17951	0.0115292	0.102414
PD_2019	XL-HDL-TG %	Primary alcohol biosynthetic process	2025-01-16	14/17951	0.0124108	0.102414
PD_2019	XL-HDL-TG %	Regulation of long term synaptic depression	2025-01-16	14/17951	0.0124108	0.102414
PD_2019	XL-HDL-TG %	Regulation of steroid hormone biosynthetic process	2025-01-16	15/17951	0.0132918	0.102414
PD_2019	XL-HDL-TG %	Response to reactive oxygen species	2025-02-16	205/17951	0.0140175	0.102414
PD_2019	XL-HDL-TG %	Amide catabolic process	2025-01-16	16/17951	0.014172	0.102414
PD_2019	XL-HDL-TG %	Glucocorticoid biosynthetic process	2025-01-16	16/17951	0.014172	0.102414
PD_2019	XL-HDL-TG %	Progesterone metabolic process	2025-01-16	16/17951	0.014172	0.102414
PD_2019	XL-HDL-TG %	Regulation of cellular response to heat	2025-01-16	16/17951	0.014172	0.102414
PD_2019	XL-HDL-TG %	Carbohydrate biosynthetic process	2025-02-16	208/17951	0.0144094	0.102414
PD_2019	XL-HDL-TG %	Regulation of cilium beat frequency	2025-01-16	17/17951	0.0150515	0.102414
PD_2019	XL-HDL-TG %	Bone development	2025-02-16	216/17951	0.0154777	0.102414
PD_2019	XL-HDL-TG %	Microtubule based transport	2025-02-16	217/17951	0.0156136	0.102414
PD_2019	XL-HDL-TG %	Regulation of peptidyl tyrosine phosphorylation	2025-02-16	217/17951	0.0156136	0.102414
PD_2019	XL-HDL-TG %	Axonal transport of mitochondrion	2025-01-16	18/17951	0.0159302	0.102414
PD_2019	XL-HDL-TG %	Regulation of hydrogen peroxide metabolic process	2025-01-16	18/17951	0.0159302	0.102414
PD_2019	XL-HDL-TG %	Cellular catabolic process	2025-04-16	1142/17951	0.0160105	0.102414
PD_2019	XL-HDL-TG %	Positive regulation of phosphorylation	2025-03-16	615/17951	0.0160614	0.102414
PD_2019	XL-HDL-TG %	Cellular ketone metabolic process	2025-02-16	225/17951	0.0167195	0.102414
PD_2019	XL-HDL-TG %	Chondroitin sulfate biosynthetic process	2025-01-16	19/17951	0.0168082	0.102414
PD_2019	XL-HDL-TG %	Mitochondrion distribution	2025-01-16	19/17951	0.0168082	0.102414
PD_2019	XL-HDL-TG %	Negative regulation of peptidyl threonine phosphorylation	2025-01-16	19/17951	0.0168082	0.102414
PD_2019	XL-HDL-TG %	Regulation of synaptic vesicle endocytosis	2025-01-16	19/17951	0.0168082	0.102414
PD_2019	XL-HDL-TG %	C21 steroid hormone biosynthetic process	2025-01-16	20/17951	0.0176854	0.102414
PD_2019	XL-HDL-TG %	Regulation of superoxide anion generation	2025-01-16	20/17951	0.0176854	0.102414
PD_2019	XL-HDL-TG %	Hemostasis	2025-02-16	235/17951	0.018148	0.102414
PD_2019	XL-HDL-TG %	Positive regulation of protein tyrosine kinase activity	2025-01-16	21/17951	0.018562	0.102414
PD_2019	XL-HDL-TG %	Regulation of ketone biosynthetic process	2025-01-16	21/17951	0.018562	0.102414
PD_2019	XL-HDL-TG %	Response to lead ion	2025-01-16	21/17951	0.018562	0.102414
PD_2019	XL-HDL-TG %	Small molecule metabolic process	2025-05-16	1836/17951	0.0185653	0.102414
PD_2019	XL-HDL-TG %	Reactive oxygen species metabolic process	2025-02-16	239/17951	0.0187337	0.102414
PD_2019	XL-HDL-TG %	Hormone metabolic process	2025-02-16	241/17951	0.0190295	0.102414
PD_2019	XL-HDL-TG %	Negative regulation of oxidoreductase activity	2025-01-16	22/17951	0.0194378	0.102414
PD_2019	XL-HDL-TG %	Regulation of protein localization to synapse	2025-01-16	22/17951	0.0194378	0.102414
PD_2019	XL-HDL-TG %	Tertiary alcohol metabolic process	2025-01-16	22/17951	0.0194378	0.102414
PD_2019	XL-HDL-TG %	Thyroid hormone generation	2025-01-16	23/17951	0.0203128	0.102414
PD_2019	XL-HDL-TG %	Tubulin deacetylation	2025-01-16	23/17951	0.0203128	0.102414
PD_2019	XL-HDL-TG %	Chondroitin sulfate proteoglycan biosynthetic process	2025-01-16	24/17951	0.0211872	0.102414
PD_2019	XL-HDL-TG %	Inclusion body assembly	2025-01-16	24/17951	0.0211872	0.102414
PD_2019	XL-HDL-TG %	Regulation of hormone biosynthetic process	2025-01-16	24/17951	0.0211872	0.102414
PD_2019	XL-HDL-TG %	Response to thyroid hormone	2025-01-16	24/17951	0.0211872	0.102414
PD_2019	XL-HDL-TG %	Regulation of microtubule based process	2025-02-16	259/17951	0.021781	0.102414
PD_2019	XL-HDL-TG %	Positive regulation of phosphorus metabolic process	2025-03-16	693/17951	0.0220357	0.102414
PD_2019	XL-HDL-TG %	Decidualization	2025-01-16	25/17951	0.0220608	0.102414
PD_2019	XL-HDL-TG %	Glucocorticoid metabolic process	2025-01-16	25/17951	0.0220608	0.102414
PD_2019	XL-HDL-TG %	Peptidyl tyrosine modification	2025-02-16	266/17951	0.0228936	0.102414
PD_2019	XL-HDL-TG %	Astrocyte activation	2025-01-16	26/17951	0.0229336	0.102414
PD_2019	XL-HDL-TG %	Chondroitin sulfate metabolic process	2025-01-16	26/17951	0.0229336	0.102414
PD_2019	XL-HDL-TG %	Regulation of synaptic vesicle recycling	2025-01-16	26/17951	0.0229336	0.102414
PD_2019	XL-HDL-TG %	Diacylglycerol metabolic process	2025-01-16	27/17951	0.0238058	0.102414
PD_2019	XL-HDL-TG %	Establishment of mitochondrion localization microtubule mediated	2025-01-16	27/17951	0.0238058	0.102414
PD_2019	XL-HDL-TG %	Peptidyl glutamic acid modification	2025-01-16	27/17951	0.0238058	0.102414
PD_2019	XL-HDL-TG %	Protein kinase c activating g protein coupled receptor signaling pathway	2025-01-16	27/17951	0.0238058	0.102414
PD_2019	XL-HDL-TG %	Glycosaminoglycan catabolic process	2025-01-16	28/17951	0.0246772	0.103179
PD_2019	XL-HDL-TG %	Olefinic compound biosynthetic process	2025-01-16	28/17951	0.0246772	0.103179
PD_2019	XL-HDL-TG %	Polysaccharide catabolic process	2025-01-16	29/17951	0.0255479	0.103179
PD_2019	XL-HDL-TG %	Regulation of protein deacetylation	2025-01-16	29/17951	0.0255479	0.103179
PD_2019	XL-HDL-TG %	Regulation of superoxide metabolic process	2025-01-16	29/17951	0.0255479	0.103179
PD_2019	XL-HDL-TG %	Thyroid hormone metabolic process	2025-01-16	29/17951	0.0255479	0.103179
PD_2019	XL-HDL-TG %	Positive regulation of coagulation	2025-01-16	30/17951	0.0264178	0.104559
PD_2019	XL-HDL-TG %	Regulation of mitochondrial fission	2025-01-16	30/17951	0.0264178	0.104559
PD_2019	XL-HDL-TG %	Chondroitin sulfate proteoglycan metabolic process	2025-01-16	31/17951	0.027287	0.105882
PD_2019	XL-HDL-TG %	Hydrogen peroxide catabolic process	2025-01-16	31/17951	0.027287	0.105882
PD_2019	XL-HDL-TG %	Positive regulation of kinase activity	2025-02-16	294/17951	0.0275754	0.105962
PD_2019	XL-HDL-TG %	Long term synaptic depression	2025-01-16	32/17951	0.0281555	0.10613
PD_2019	XL-HDL-TG %	Replacement ossification	2025-01-16	32/17951	0.0281555	0.10613
PD_2019	XL-HDL-TG %	Establishment of mitochondrion localization	2025-01-16	33/17951	0.0290233	0.106362
PD_2019	XL-HDL-TG %	Heparan sulfate proteoglycan biosynthetic process	2025-01-16	33/17951	0.0290233	0.106362
PD_2019	XL-HDL-TG %	Response to atp	2025-01-16	33/17951	0.0290233	0.106362
PD_2019	XL-HDL-TG %	Aminoglycan catabolic process	2025-01-16	34/17951	0.0298903	0.106782
PD_2019	XL-HDL-TG %	Stress granule assembly	2025-01-16	34/17951	0.0298903	0.106782
PD_2019	XL-HDL-TG %	Negative regulation of phosphorylation	2025-02-16	311/17951	0.0305928	0.106782
PD_2019	XL-HDL-TG %	Glycoprotein catabolic process	2025-01-16	35/17951	0.0307566	0.106782
PD_2019	XL-HDL-TG %	Maternal placenta development	2025-01-16	35/17951	0.0307566	0.106782
PD_2019	XL-HDL-TG %	Protein kinase c signaling	2025-01-16	35/17951	0.0307566	0.106782
PD_2019	XL-HDL-TG %	Positive regulation of microtubule polymerization or depolymerization	2025-01-16	36/17951	0.0316222	0.108833
PD_2019	XL-HDL-TG %	C21 steroid hormone metabolic process	2025-01-16	37/17951	0.0324871	0.109738
PD_2019	XL-HDL-TG %	Positive regulation of axon extension	2025-01-16	37/17951	0.0324871	0.109738
PD_2019	XL-HDL-TG %	Nucleotide sugar metabolic process	2025-01-16	38/17951	0.0333512	0.109738
PD_2019	XL-HDL-TG %	Phosphatidic acid metabolic process	2025-01-16	38/17951	0.0333512	0.109738
PD_2019	XL-HDL-TG %	Regulation of lipid metabolic process	2025-02-16	327/17951	0.0335488	0.109738
PD_2019	XL-HDL-TG %	Sulfur compound metabolic process	2025-02-16	327/17951	0.0335488	0.109738
PD_2019	XL-HDL-TG %	Regulation of hormone metabolic process	2025-01-16	39/17951	0.0342146	0.110998
PD_2019	XL-HDL-TG %	Mitochondrial fission	2025-01-16	40/17951	0.0350773	0.11271
PD_2019	XL-HDL-TG %	Amino sugar metabolic process	2025-01-16	42/17951	0.0368006	0.11271
PD_2019	XL-HDL-TG %	Amyloid fibril formation	2025-01-16	42/17951	0.0368006	0.11271
PD_2019	XL-HDL-TG %	Protein deacetylation	2025-01-16	42/17951	0.0368006	0.11271
PD_2019	XL-HDL-TG %	Regulation of cholesterol metabolic process	2025-01-16	42/17951	0.0368006	0.11271
PD_2019	XL-HDL-TG %	Regulation of cilium movement	2025-01-16	42/17951	0.0368006	0.11271
PD_2019	XL-HDL-TG %	Superoxide anion generation	2025-01-16	42/17951	0.0368006	0.11271
PD_2019	XL-HDL-TG %	Peptidyl amino acid modification	2025-03-16	847/17951	0.0370205	0.11271
PD_2019	XL-HDL-TG %	Astrocyte development	2025-01-16	44/17951	0.0385209	0.114633
PD_2019	XL-HDL-TG %	Regulation of peptidyl threonine phosphorylation	2025-01-16	44/17951	0.0385209	0.114633
PD_2019	XL-HDL-TG %	Steroid hormone biosynthetic process	2025-01-16	44/17951	0.0385209	0.114633
PD_2019	XL-HDL-TG %	Collagen catabolic process	2025-01-16	45/17951	0.03938	0.11485
PD_2019	XL-HDL-TG %	Regulation of protein tyrosine kinase activity	2025-01-16	45/17951	0.03938	0.11485
PD_2019	XL-HDL-TG %	Extracellular transport	2025-01-16	46/17951	0.0402384	0.11485
PD_2019	XL-HDL-TG %	Acute phase response	2025-01-16	47/17951	0.041096	0.11485
PD_2019	XL-HDL-TG %	Fat soluble vitamin metabolic process	2025-01-16	47/17951	0.041096	0.11485
PD_2019	XL-HDL-TG %	Ketone biosynthetic process	2025-01-16	47/17951	0.041096	0.11485
PD_2019	XL-HDL-TG %	Negative regulation of reactive oxygen species metabolic process	2025-01-16	47/17951	0.041096	0.11485
PD_2019	XL-HDL-TG %	Regulation of establishment of protein localization to mitochondrion	2025-01-16	47/17951	0.041096	0.11485
PD_2019	XL-HDL-TG %	Positive regulation of transferase activity	2025-02-16	366/17951	0.0412055	0.11485
PD_2019	XL-HDL-TG %	Sulfur compound catabolic process	2025-01-16	48/17951	0.0419529	0.116116
PD_2019	XL-HDL-TG %	Negative regulation of phosphorus metabolic process	2025-02-16	374/17951	0.0428521	0.117535
PD_2019	XL-HDL-TG %	Regulation of body fluid levels	2025-02-16	375/17951	0.0430597	0.117535
PD_2019	XL-HDL-TG %	Leukocyte activation involved in inflammatory response	2025-01-16	52/17951	0.0453735	0.120526
PD_2019	XL-HDL-TG %	Mitochondrion localization	2025-01-16	52/17951	0.0453735	0.120526
PD_2019	XL-HDL-TG %	Regulation of gluconeogenesis	2025-01-16	52/17951	0.0453735	0.120526
PD_2019	XL-HDL-TG %	Response to nerve growth factor	2025-01-16	52/17951	0.0453735	0.120526
PD_2019	XL-HDL-TG %	Glycoprotein metabolic process	2025-02-16	388/17951	0.0457935	0.12083
PD_2019	XL-HDL-TG %	Neuromuscular junction development	2025-01-16	53/17951	0.0462268	0.121166
PD_2019	XL-HDL-TG %	Negative regulation of synaptic transmission	2025-01-16	54/17951	0.0470794	0.121788
PD_2019	XL-HDL-TG %	Regulation of alcohol biosynthetic process	2025-01-16	54/17951	0.0470794	0.121788
PD_2019	XL-HDL-TG %	Hydrogen peroxide metabolic process	2025-01-16	55/17951	0.0479314	0.123187
PD_2019	XL-HDL-TG %	Organic acid metabolic process	2025-03-16	945/17951	0.0487565	0.123882
PD_2019	XL-HDL-TG %	Response to oxidative stress	2025-02-16	404/17951	0.049246	0.123882
PD_2019	XL-HDL-TG %	Camp mediated signaling	2025-01-16	57/17951	0.0496331	0.123882
PD_2019	XL-HDL-TG %	Glial cell activation	2025-01-16	58/17951	0.0504828	0.123882
PD_2019	XL-HDL-TG %	Macromolecule deacylation	2025-01-16	58/17951	0.0504828	0.123882
PD_2019	XL-HDL-TG %	Protein acetylation	2025-01-16	58/17951	0.0504828	0.123882
PD_2019	XL-HDL-TG %	Regulation of microtubule based movement	2025-01-16	58/17951	0.0504828	0.123882
PD_2019	XL-HDL-TG %	Cytoplasmic microtubule organization	2025-01-16	59/17951	0.0513319	0.123882
PD_2019	XL-HDL-TG %	Maternal process involved in female pregnancy	2025-01-16	59/17951	0.0513319	0.123882
PD_2019	XL-HDL-TG %	Sister chromatid cohesion	2025-01-16	59/17951	0.0513319	0.123882
PD_2019	XL-HDL-TG %	Endochondral bone morphogenesis	2025-01-16	60/17951	0.0521802	0.124803
PD_2019	XL-HDL-TG %	Negative regulation of protein modification process	2025-02-16	418/17951	0.0523442	0.124803
PD_2019	XL-HDL-TG %	Regulation of microtubule polymerization	2025-01-16	61/17951	0.0530279	0.125676
PD_2019	XL-HDL-TG %	Regulation of phosphorylation	2025-03-16	987/17951	0.0542999	0.127925
PD_2019	XL-HDL-TG %	Regulation of defense response to virus	2025-01-16	63/17951	0.054721	0.128154
PD_2019	XL-HDL-TG %	Wound healing	2025-02-16	434/17951	0.0559707	0.128756
PD_2019	XL-HDL-TG %	Microtubule based movement	2025-02-16	435/17951	0.0562003	0.128756
PD_2019	XL-HDL-TG %	Proteoglycan biosynthetic process	2025-01-16	65/17951	0.0564113	0.128756
PD_2019	XL-HDL-TG %	Negative regulation of catalytic activity	2025-02-16	439/17951	0.0571222	0.128756
PD_2019	XL-HDL-TG %	Hormone biosynthetic process	2025-01-16	66/17951	0.0572554	0.128756
PD_2019	XL-HDL-TG %	Polysaccharide biosynthetic process	2025-01-16	66/17951	0.0572554	0.128756
PD_2019	XL-HDL-TG %	Regulation of oxidoreductase activity	2025-01-16	66/17951	0.0572554	0.128756
PD_2019	XL-HDL-TG %	Axonal transport	2025-01-16	67/17951	0.0580988	0.129185
PD_2019	XL-HDL-TG %	Oligosaccharide metabolic process	2025-01-16	67/17951	0.0580988	0.129185
PD_2019	XL-HDL-TG %	Cellular response to heat	2025-01-16	69/17951	0.0597835	0.132188
PD_2019	XL-HDL-TG %	Positive regulation of reactive oxygen species metabolic process	2025-01-16	70/17951	0.0606247	0.133303
PD_2019	XL-HDL-TG %	Activation of cysteine type endopeptidase activity involved in apoptotic process	2025-01-16	72/17951	0.0623051	0.134365
PD_2019	XL-HDL-TG %	Regulation of cellular catabolic process	2025-02-16	462/17951	0.0625283	0.134365
PD_2019	XL-HDL-TG %	Cardiac septum morphogenesis	2025-01-16	73/17951	0.0631443	0.134365
PD_2019	XL-HDL-TG %	Protein localization to cilium	2025-01-16	73/17951	0.0631443	0.134365
PD_2019	XL-HDL-TG %	Regulation of mitochondrial membrane potential	2025-01-16	73/17951	0.0631443	0.134365
PD_2019	XL-HDL-TG %	Superoxide metabolic process	2025-01-16	73/17951	0.0631443	0.134365
PD_2019	XL-HDL-TG %	Regulation of coagulation	2025-01-16	74/17951	0.0639827	0.135421
PD_2019	XL-HDL-TG %	Aminoglycan biosynthetic process	2025-01-16	76/17951	0.0656575	0.138226
PD_2019	XL-HDL-TG %	Positive regulation of axonogenesis	2025-01-16	77/17951	0.0664938	0.139246
PD_2019	XL-HDL-TG %	Protein localization to synapse	2025-01-16	78/17951	0.0673295	0.13952
PD_2019	XL-HDL-TG %	Regulation of axon extension	2025-01-16	78/17951	0.0673295	0.13952
PD_2019	XL-HDL-TG %	Axo dendritic transport	2025-01-16	79/17951	0.0681644	0.140514
PD_2019	XL-HDL-TG %	Regulation of steroid biosynthetic process	2025-01-16	82/17951	0.070665	0.144552
PD_2019	XL-HDL-TG %	Energy homeostasis	2025-01-16	83/17951	0.0714971	0.144552
PD_2019	XL-HDL-TG %	Synaptic vesicle recycling	2025-01-16	83/17951	0.0714971	0.144552
PD_2019	XL-HDL-TG %	Synapse organization	2025-02-16	499/17951	0.0715838	0.144552
PD_2019	XL-HDL-TG %	Neuroinflammatory response	2025-01-16	84/17951	0.0723286	0.145314
PD_2019	XL-HDL-TG %	Central nervous system neuron development	2025-01-16	86/17951	0.0739893	0.1479
PD_2019	XL-HDL-TG %	Glucan metabolic process	2025-01-16	87/17951	0.0748187	0.148062
PD_2019	XL-HDL-TG %	Response to camp	2025-01-16	87/17951	0.0748187	0.148062
PD_2019	XL-HDL-TG %	Response to inorganic substance	2025-02-16	515/17951	0.0756294	0.14822
PD_2019	XL-HDL-TG %	Astrocyte differentiation	2025-01-16	88/17951	0.0756473	0.14822
PD_2019	XL-HDL-TG %	Regulation of kinase activity	2025-02-16	519/17951	0.0766526	0.14945
PD_2019	XL-HDL-TG %	Organelle transport along microtubule	2025-01-16	91/17951	0.0781291	0.150739
PD_2019	XL-HDL-TG %	Positive regulation of protein polymerization	2025-01-16	91/17951	0.0781291	0.150739
PD_2019	XL-HDL-TG %	Regulation of phosphorus metabolic process	2025-03-16	1149/17951	0.0784563	0.150739
PD_2019	XL-HDL-TG %	Skeletal system development	2025-02-16	531/17951	0.0797496	0.152483
PD_2019	XL-HDL-TG %	Spliceosomal complex assembly	2025-01-16	94/17951	0.0806046	0.152837
PD_2019	XL-HDL-TG %	Regulation of extent of cell growth	2025-01-16	95/17951	0.0814284	0.152837
PD_2019	XL-HDL-TG %	Microtubule polymerization	2025-01-16	96/17951	0.0822515	0.152837
PD_2019	XL-HDL-TG %	Monosaccharide biosynthetic process	2025-01-16	96/17951	0.0822515	0.152837
PD_2019	XL-HDL-TG %	Protein acylation	2025-01-16	96/17951	0.0822515	0.152837
PD_2019	XL-HDL-TG %	Regulation of microtubule polymerization or depolymerization	2025-01-16	96/17951	0.0822515	0.152837
PD_2019	XL-HDL-TG %	Regulation of hormone levels	2025-02-16	544/17951	0.0831503	0.153018
PD_2019	XL-HDL-TG %	Cellular oxidant detoxification	2025-01-16	98/17951	0.0838956	0.153018
PD_2019	XL-HDL-TG %	Regulation of calcium mediated signaling	2025-01-16	98/17951	0.0838956	0.153018
PD_2019	XL-HDL-TG %	Response to hydrogen peroxide	2025-01-16	98/17951	0.0838956	0.153018
PD_2019	XL-HDL-TG %	Energy reserve metabolic process	2025-01-16	99/17951	0.0847166	0.153807
PD_2019	XL-HDL-TG %	Bone morphogenesis	2025-01-16	100/17951	0.0855369	0.154587
PD_2019	XL-HDL-TG %	Primary alcohol metabolic process	2025-01-16	101/17951	0.0863566	0.154656
PD_2019	XL-HDL-TG %	Regulation of carbohydrate biosynthetic process	2025-01-16	101/17951	0.0863566	0.154656
PD_2019	XL-HDL-TG %	Regulation of glucose metabolic process	2025-01-16	102/17951	0.0871755	0.15542
PD_2019	XL-HDL-TG %	Torc1 signaling	2025-01-16	103/17951	0.0879938	0.156175
PD_2019	XL-HDL-TG %	Regulation of steroid metabolic process	2025-01-16	104/17951	0.0888114	0.156574
PD_2019	XL-HDL-TG %	Organic hydroxy compound metabolic process	2025-02-16	566/17951	0.0890096	0.156574
PD_2019	XL-HDL-TG %	Axon extension	2025-01-16	106/17951	0.0904444	0.156752
PD_2019	XL-HDL-TG %	Peptidyl threonine modification	2025-01-16	106/17951	0.0904444	0.156752
PD_2019	XL-HDL-TG %	Response to heat	2025-01-16	106/17951	0.0904444	0.156752
PD_2019	XL-HDL-TG %	Response to wounding	2025-02-16	574/17951	0.0911717	0.156752
PD_2019	XL-HDL-TG %	Collagen metabolic process	2025-01-16	107/17951	0.09126	0.156752
PD_2019	XL-HDL-TG %	Acute inflammatory response	2025-01-16	108/17951	0.0920748	0.156752
PD_2019	XL-HDL-TG %	Protein localization to cell junction	2025-01-16	108/17951	0.0920748	0.156752
PD_2019	XL-HDL-TG %	Regulation of protein modification process	2025-03-16	1231/17951	0.0922794	0.156752
PD_2019	XL-HDL-TG %	Cardiac septum development	2025-01-16	109/17951	0.0928889	0.157113
PD_2019	XL-HDL-TG %	Positive regulation of protein metabolic process	2025-03-16	1237/17951	0.0933307	0.157189
PD_2019	XL-HDL-TG %	Macrophage activation	2025-01-16	112/17951	0.0953273	0.159871
PD_2019	XL-HDL-TG %	Phenol containing compound metabolic process	2025-01-16	115/17951	0.0977595	0.162572
PD_2019	XL-HDL-TG %	Vitamin metabolic process	2025-01-16	115/17951	0.0977595	0.162572
PD_2019	XL-HDL-TG %	Process utilizing autophagic mechanism	2025-02-16	604/17951	0.0994221	0.164645
PD_2019	XL-HDL-TG %	Negative regulation of cellular catabolic process	2025-01-16	119/17951	0.100993	0.16655
PD_2019	XL-HDL-TG %	Positive regulation of lipid metabolic process	2025-01-16	124/17951	0.105019	0.172228
PD_2019	XL-HDL-TG %	Autophagosome organization	2025-01-16	125/17951	0.105823	0.172228
PD_2019	XL-HDL-TG %	Memory	2025-01-16	125/17951	0.105823	0.172228
PD_2019	XL-HDL-TG %	Regulation of transferase activity	2025-02-16	628/17951	0.106177	0.172228
PD_2019	XL-HDL-TG %	Xenobiotic metabolic process	2025-01-16	126/17951	0.106625	0.172249
PD_2019	XL-HDL-TG %	Cardiac chamber morphogenesis	2025-01-16	128/17951	0.108228	0.172724
PD_2019	XL-HDL-TG %	Positive regulation of cysteine type endopeptidase activity	2025-01-16	128/17951	0.108228	0.172724
PD_2019	XL-HDL-TG %	Protein localization to mitochondrion	2025-01-16	128/17951	0.108228	0.172724
PD_2019	XL-HDL-TG %	Monocarboxylic acid metabolic process	2025-02-16	639/17951	0.109316	0.173183
PD_2019	XL-HDL-TG %	Chromosome organization	2025-02-16	640/17951	0.109603	0.173183
PD_2019	XL-HDL-TG %	Response to organophosphorus	2025-01-16	130/17951	0.109829	0.173183
PD_2019	XL-HDL-TG %	Monocarboxylic acid catabolic process	2025-01-16	132/17951	0.111426	0.175006
PD_2019	XL-HDL-TG %	Cellular response to toxic substance	2025-01-16	134/17951	0.113022	0.176113
PD_2019	XL-HDL-TG %	Negative regulation of establishment of protein localization	2025-01-16	134/17951	0.113022	0.176113
PD_2019	XL-HDL-TG %	Glial cell development	2025-01-16	135/17951	0.113818	0.176659
PD_2019	XL-HDL-TG %	Behavior	2025-02-16	657/17951	0.114509	0.176893
PD_2019	XL-HDL-TG %	Microtubule polymerization or depolymerization	2025-01-16	137/17951	0.115409	0.176893
PD_2019	XL-HDL-TG %	Neutral lipid metabolic process	2025-01-16	138/17951	0.116204	0.176893
PD_2019	XL-HDL-TG %	Platelet activation	2025-01-16	138/17951	0.116204	0.176893
PD_2019	XL-HDL-TG %	Regulation of wound healing	2025-01-16	138/17951	0.116204	0.176893
PD_2019	XL-HDL-TG %	Regulation of catalytic activity	2025-03-16	1373/17951	0.118536	0.179137
PD_2019	XL-HDL-TG %	Regulation of axonogenesis	2025-01-16	141/17951	0.118583	0.179137
PD_2019	XL-HDL-TG %	Alcohol biosynthetic process	2025-01-16	142/17951	0.119375	0.179648
PD_2019	XL-HDL-TG %	Regulation of cellular ketone metabolic process	2025-01-16	143/17951	0.120166	0.180153
PD_2019	XL-HDL-TG %	Response to purine containing compound	2025-01-16	145/17951	0.121746	0.181814
PD_2019	XL-HDL-TG %	Sperm motility	2025-01-16	146/17951	0.122536	0.181814
PD_2019	XL-HDL-TG %	Phosphorylation	2025-03-16	1394/17951	0.122652	0.181814
PD_2019	XL-HDL-TG %	Specification of symmetry	2025-01-16	147/17951	0.123324	0.182128
PD_2019	XL-HDL-TG %	Regulation of mitochondrion organization	2025-01-16	149/17951	0.124899	0.183769
PD_2019	XL-HDL-TG %	Lipid metabolic process	2025-03-16	1408/17951	0.125427	0.183862
PD_2019	XL-HDL-TG %	Placenta development	2025-01-16	151/17951	0.126472	0.184709
PD_2019	XL-HDL-TG %	Cellular response to reactive oxygen species	2025-01-16	154/17951	0.128825	0.187455
PD_2019	XL-HDL-TG %	Regulation of g protein coupled receptor signaling pathway	2025-01-16	155/17951	0.129608	0.187903
PD_2019	XL-HDL-TG %	Sterol metabolic process	2025-01-16	157/17951	0.131173	0.189477
PD_2019	XL-HDL-TG %	Regulation of response to stress	2025-03-16	1448/17951	0.133493	0.190408
PD_2019	XL-HDL-TG %	Amide biosynthetic process	2025-01-16	160/17951	0.133515	0.190408
PD_2019	XL-HDL-TG %	Regulation of cysteine type endopeptidase activity involved in apoptotic process	2025-01-16	160/17951	0.133515	0.190408
PD_2019	XL-HDL-TG %	Regulation of microtubule cytoskeleton organization	2025-01-16	161/17951	0.134294	0.190408
PD_2019	XL-HDL-TG %	Olefinic compound metabolic process	2025-01-16	162/17951	0.135072	0.190408
PD_2019	XL-HDL-TG %	Positive regulation of cell growth	2025-01-16	162/17951	0.135072	0.190408
PD_2019	XL-HDL-TG %	Detoxification	2025-01-16	163/17951	0.13585	0.190408
PD_2019	XL-HDL-TG %	Dna templated dna replication	2025-01-16	164/17951	0.136628	0.190408
PD_2019	XL-HDL-TG %	Neuron projection extension	2025-01-16	164/17951	0.136628	0.190408
PD_2019	XL-HDL-TG %	Symbiont entry into host	2025-01-16	164/17951	0.136628	0.190408
PD_2019	XL-HDL-TG %	Positive regulation of peptidase activity	2025-01-16	165/17951	0.137404	0.190628
PD_2019	XL-HDL-TG %	Negative regulation of molecular function	2025-02-16	735/17951	0.137749	0.190628
PD_2019	XL-HDL-TG %	Transcription initiation at rna polymerase ii promoter	2025-01-16	167/17951	0.138956	0.1911
PD_2019	XL-HDL-TG %	Positive regulation of developmental growth	2025-01-16	168/17951	0.13973	0.1911
PD_2019	XL-HDL-TG %	Adaptive thermogenesis	2025-01-16	169/17951	0.140504	0.1911
PD_2019	XL-HDL-TG %	Cardiac chamber development	2025-01-16	169/17951	0.140504	0.1911
PD_2019	XL-HDL-TG %	Tor signaling	2025-01-16	169/17951	0.140504	0.1911
PD_2019	XL-HDL-TG %	Macromolecule catabolic process	2025-03-16	1486/17951	0.141334	0.191564
PD_2019	XL-HDL-TG %	Adenylate cyclase activating g protein coupled receptor signaling pathway	2025-01-16	171/17951	0.14205	0.191564
PD_2019	XL-HDL-TG %	Carbohydrate catabolic process	2025-01-16	172/17951	0.142822	0.191564
PD_2019	XL-HDL-TG %	Sulfur compound biosynthetic process	2025-01-16	172/17951	0.142822	0.191564
PD_2019	XL-HDL-TG %	Positive regulation of protein modification process	2025-02-16	753/17951	0.143265	0.191564
PD_2019	XL-HDL-TG %	Cilium or flagellum dependent cell motility	2025-01-16	175/17951	0.145135	0.192116
PD_2019	XL-HDL-TG %	Regulation of cell size	2025-01-16	175/17951	0.145135	0.192116
PD_2019	XL-HDL-TG %	Response to temperature stimulus	2025-01-16	175/17951	0.145135	0.192116
PD_2019	XL-HDL-TG %	Central nervous system neuron differentiation	2025-01-16	178/17951	0.147441	0.193872
PD_2019	XL-HDL-TG %	Negative regulation of kinase activity	2025-01-16	178/17951	0.147441	0.193872
PD_2019	XL-HDL-TG %	Regulation of response to wounding	2025-01-16	179/17951	0.148209	0.194236
PD_2019	XL-HDL-TG %	Nervous system process	2025-03-16	1522/17951	0.148918	0.194523
PD_2019	XL-HDL-TG %	Cell junction organization	2025-02-16	773/17951	0.149455	0.194581
PD_2019	XL-HDL-TG %	Positive regulation of cytoskeleton organization	2025-01-16	184/17951	0.152036	0.196648
PD_2019	XL-HDL-TG %	Regulation of carbohydrate metabolic process	2025-01-16	184/17951	0.152036	0.196648
PD_2019	XL-HDL-TG %	Steroid biosynthetic process	2025-01-16	186/17951	0.153563	0.197976
PD_2019	XL-VLDL-TG %	Viral process	2025-02-03	427/17951	0.00166685	0.0292885
PD_2019	XL-VLDL-TG %	Cellular response to thyroid hormone stimulus	2025-01-03	12/17951	0.00200423	0.0292885
PD_2019	XL-VLDL-TG %	Glycophagy	2025-01-03	12/17951	0.00200423	0.0292885
PD_2019	XL-VLDL-TG %	Thyroid hormone generation	2025-01-03	23/17951	0.00383909	0.0292885
PD_2019	XL-VLDL-TG %	Response to thyroid hormone	2025-01-03	24/17951	0.00400578	0.0292885
PD_2019	XL-VLDL-TG %	Decidualization	2025-01-03	25/17951	0.00417246	0.0292885
PD_2019	XL-VLDL-TG %	Polysaccharide catabolic process	2025-01-03	29/17951	0.00483897	0.0292885
PD_2019	XL-VLDL-TG %	Thyroid hormone metabolic process	2025-01-03	29/17951	0.00483897	0.0292885
PD_2019	XL-VLDL-TG %	Maternal placenta development	2025-01-03	35/17951	0.00583818	0.0314101
PD_2019	XL-VLDL-TG %	Collagen catabolic process	2025-01-03	45/17951	0.00750205	0.0363257
PD_2019	XL-VLDL-TG %	Viral transcription	2025-01-03	51/17951	0.00849948	0.0366076
PD_2019	XL-VLDL-TG %	Positive regulation of dna templated transcription elongation	2025-01-03	58/17951	0.00966231	0.0366076
PD_2019	XL-VLDL-TG %	Maternal process involved in female pregnancy	2025-01-03	59/17951	0.00982835	0.0366076
PD_2019	XL-VLDL-TG %	Regulation of cyclin dependent protein kinase activity	2025-01-03	79/17951	0.0131453	0.042727
PD_2019	XL-VLDL-TG %	Glucan metabolic process	2025-01-03	87/17951	0.01447	0.042727
PD_2019	XL-VLDL-TG %	Energy reserve metabolic process	2025-01-03	99/17951	0.0164549	0.042727
PD_2019	XL-VLDL-TG %	Regulation of dna templated transcription elongation	2025-01-03	100/17951	0.0166202	0.042727
PD_2019	XL-VLDL-TG %	Viral gene expression	2025-01-03	101/17951	0.0167854	0.042727
PD_2019	XL-VLDL-TG %	Collagen metabolic process	2025-01-03	107/17951	0.0177766	0.042727
PD_2019	XL-VLDL-TG %	Polysaccharide metabolic process	2025-01-03	111/17951	0.018437	0.042727
PD_2019	XL-VLDL-TG %	Phenol containing compound metabolic process	2025-01-03	115/17951	0.0190972	0.042727
PD_2019	XL-VLDL-TG %	Macromolecule catabolic process	2025-02-03	1486/17951	0.0194129	0.042727
PD_2019	XL-VLDL-TG %	Autophagosome organization	2025-01-03	125/17951	0.0207462	0.0436763
PD_2019	XL-VLDL-TG %	Dna templated transcription elongation	2025-01-03	134/17951	0.0222288	0.0448475
PD_2019	XL-VLDL-TG %	Placenta development	2025-01-03	151/17951	0.0250251	0.0484696
PD_2019	XL-VLDL-TG %	Symbiont entry into host	2025-01-03	164/17951	0.0271598	0.050581
PD_2019	XL-VLDL-TG %	Carbohydrate catabolic process	2025-01-03	172/17951	0.0284719	0.0510608
PD_2019	XL-VLDL-TG %	Skeletal muscle organ development	2025-01-03	186/17951	0.0307653	0.0530079
PD_2019	XL-VLDL-TG %	Cellular modified amino acid metabolic process	2025-01-03	192/17951	0.0317471	0.0530079
PD_2019	XL-VLDL-TG %	Biological process involved in interaction with host	2025-01-03	204/17951	0.0337087	0.054407
PD_2019	XL-VLDL-TG %	Multi multicellular organism process	2025-01-03	216/17951	0.0356676	0.0557117
PD_2019	XL-VLDL-TG %	Vacuole organization	2025-01-03	239/17951	0.0394148	0.058311
PD_2019	XL-VLDL-TG %	Hormone metabolic process	2025-01-03	241/17951	0.0397402	0.058311
PD_2019	XL-VLDL-TG %	Regulation of protein serine threonine kinase activity	2025-01-03	264/17951	0.0434768	0.0619174
PD_2019	XL-VLDL-TG %	Biological process involved in symbiotic interaction	2025-01-03	314/17951	0.0515664	0.0708768
PD_2019	XL-VLDL-TG %	Viral life cycle	2025-01-03	321/17951	0.0526953	0.0708768
PD_2019	XL-VLDL-TG %	Energy derivation by oxidation of organic compounds	2025-01-03	344/17951	0.0563983	0.0738071
PD_2019	XL-VLDL-TG %	Muscle organ development	2025-01-03	361/17951	0.059129	0.0746076
PD_2019	XL-VLDL-TG %	Macroautophagy	2025-01-03	367/17951	0.0600915	0.0746076
PD_2019	XL-VLDL-TG %	Muscle tissue development	2025-01-03	444/17951	0.0723857	0.0876249
PD_2019	XL-VLDL-TG %	Generation of precursor metabolites and energy	2025-01-03	476/17951	0.0774633	0.0914843
PD_2019	XL-VLDL-TG %	Regulation of kinase activity	2025-01-03	519/17951	0.0842571	0.0971385
PD_2019	XL-VLDL-TG %	Regulation of hormone levels	2025-01-03	544/17951	0.0881916	0.09931
PD_2019	XL-VLDL-TG %	Organic hydroxy compound metabolic process	2025-01-03	566/17951	0.0916446	0.0994549
PD_2019	XL-VLDL-TG %	Carbohydrate metabolic process	2025-01-03	571/17951	0.0924282	0.0994549
PD_2019	XL-VLDL-TG %	Process utilizing autophagic mechanism	2025-01-03	604/17951	0.0975884	0.102218
PD_2019	XL-VLDL-TG %	Cellular response to hormone stimulus	2025-01-03	621/17951	0.100239	0.102218
PD_2019	XL-VLDL-TG %	Regulation of transferase activity	2025-01-03	628/17951	0.101329	0.102218
PD_2019	XL-VLDL-TG %	Cell division	2025-01-03	644/17951	0.103817	0.10259
PD_2019	XL-VLDL-TG %	Muscle structure development	2025-01-03	715/17951	0.114802	0.111177
PD_2019	XL-VLDL-TG %	Epithelial cell differentiation	2025-01-03	753/17951	0.120644	0.114054
PD_2019	XL-VLDL-TG %	Proteolysis involved in protein catabolic process	2025-01-03	765/17951	0.122484	0.114054
PD_2019	XL-VLDL-TG %	Response to hormone	2025-01-03	890/17951	0.141493	0.129269
PD_2019	XL-VLDL-TG %	Multicellular organismal reproductive process	2025-01-03	980/17951	0.155009	0.13649
PD_2019	XL-VLDL-TG %	Regulation of phosphorylation	2025-01-03	987/17951	0.156054	0.13649
PD_2019	XL-VLDL-TG %	Protein catabolic process	2025-01-03	1004/17951	0.158589	0.13649
PD_2019	XL-VLDL-TG %	Developmental process involved in reproduction	2025-01-03	1018/17951	0.160673	0.13649
PD_2019	XL-VLDL-TG %	Organelle assembly	2025-01-03	1040/17951	0.16394	0.136865
PD_2019	XL-VLDL-TG %	Regulation of cell cycle	2025-01-03	1126/17951	0.176631	0.142885
PD_2019	XL-VLDL-TG %	Cellular catabolic process	2025-01-03	1142/17951	0.178978	0.142885
PD_2019	XL-VLDL-TG %	Regulation of phosphorus metabolic process	2025-01-03	1149/17951	0.180003	0.142885
PD_2019	XL-VLDL-TG %	Regulation of protein modification process	2025-01-03	1231/17951	0.191951	0.146432
PD_2019	XL-VLDL-TG %	Epithelium development	2025-01-03	1236/17951	0.192676	0.146432
PD_2019	XL-VLDL-TG %	Positive regulation of transcription by rna polymerase ii	2025-01-03	1242/17951	0.193545	0.146432
PD_2019	XL-VLDL-TG %	Intracellular transport	2025-01-03	1368/17951	0.211653	0.155638
PD_2019	XL-VLDL-TG %	Regulation of catalytic activity	2025-01-03	1373/17951	0.212366	0.155638
PD_2019	XL-VLDL-TG %	Phosphorylation	2025-01-03	1394/17951	0.215356	0.155638
PD_2019	XL-VLDL-TG %	Organonitrogen compound catabolic process	2025-01-03	1448/17951	0.223008	0.158798
PD_2019	XL-VLDL-TG %	Reproductive process	2025-01-03	1549/17951	0.237188	0.163375
PD_2019	XL-VLDL-TG %	Vesicle mediated transport	2025-01-03	1561/17951	0.238861	0.163375
PD_2019	XL-VLDL-TG %	Regulation of programmed cell death	2025-01-03	1566/17951	0.239557	0.163375
PD_2019	XL-VLDL-TG %	Proteolysis	2025-01-03	1631/17951	0.248572	0.167168
PD_2019	XL-VLDL-TG %	Cell cycle	2025-01-03	1684/17951	0.25587	0.169719
PD_2019	XL-VLDL-TG %	Response to endogenous stimulus	2025-01-03	1735/17951	0.262847	0.171991
PD_2019	XL-VLDL-TG %	Biological process involved in interspecies interaction between organisms	2025-01-03	1780/17951	0.268967	0.173649
PD_2019	XL-VLDL-TG %	Positive regulation of rna metabolic process	2025-01-03	1925/17951	0.288458	0.179972
PD_2019	XL-VLDL-TG %	Establishment of localization in cell	2025-01-03	1966/17951	0.293905	0.179972
PD_2019	XL-VLDL-TG %	Apoptotic process	2025-01-03	1972/17951	0.2947	0.179972
PD_2019	XL-VLDL-TG %	Regulation of molecular function	2025-01-03	1984/17951	0.296288	0.179972
PD_2019	XL-VLDL-TG %	Cellular response to organic substance	2025-01-03	1992/17951	0.297345	0.179972
PD_2019	XS-VLDL-TG %	Viral process	2025-03-11	427/17951	0.00191277	0.0756236
PD_2019	XS-VLDL-TG %	Negative regulation of ire1 mediated unfolded protein response	2025-01-11	5/17951	0.00306048	0.0756236
PD_2019	XS-VLDL-TG %	Negative regulation of pinocytosis	2025-01-11	5/17951	0.00306048	0.0756236
PD_2019	XS-VLDL-TG %	Protein polyufmylation	2025-01-11	5/17951	0.00306048	0.0756236
PD_2019	XS-VLDL-TG %	Regulation of endosome organization	2025-01-11	5/17951	0.00306048	0.0756236
PD_2019	XS-VLDL-TG %	Regulation of glucosylceramide catabolic process	2025-01-11	5/17951	0.00306048	0.0756236
PD_2019	XS-VLDL-TG %	Positive regulation of artery morphogenesis	2025-01-11	6/17951	0.00367156	0.0756236
PD_2019	XS-VLDL-TG %	Positive regulation of i kappab phosphorylation	2025-01-11	6/17951	0.00367156	0.0756236
PD_2019	XS-VLDL-TG %	Protein localization to motile cilium	2025-01-11	6/17951	0.00367156	0.0756236
PD_2019	XS-VLDL-TG %	Protein ufmylation	2025-01-11	6/17951	0.00367156	0.0756236
PD_2019	XS-VLDL-TG %	Regulation of plasma cell differentiation	2025-01-11	6/17951	0.00367156	0.0756236
PD_2019	XS-VLDL-TG %	Regulation of rna polymerase ii regulatory region sequence specific dna binding	2025-01-11	6/17951	0.00367156	0.0756236
PD_2019	XS-VLDL-TG %	Regulation of spontaneous synaptic transmission	2025-01-11	6/17951	0.00367156	0.0756236
PD_2019	XS-VLDL-TG %	Vesicle mediated transport to the plasma membrane	2025-02-11	157/17951	0.00396943	0.0756236
PD_2019	XS-VLDL-TG %	Negative regulation of perk mediated unfolded protein response	2025-01-11	7/17951	0.00428229	0.0756236
PD_2019	XS-VLDL-TG %	Symbiont entry into host	2025-02-11	164/17951	0.00432234	0.0756236
PD_2019	XS-VLDL-TG %	Carbohydrate catabolic process	2025-02-11	172/17951	0.00474298	0.0756236
PD_2019	XS-VLDL-TG %	Glucosylceramide catabolic process	2025-01-11	8/17951	0.00489268	0.0756236
PD_2019	XS-VLDL-TG %	Positive regulation of metallopeptidase activity	2025-01-11	8/17951	0.00489268	0.0756236
PD_2019	XS-VLDL-TG %	Regulation of i kappab phosphorylation	2025-01-11	8/17951	0.00489268	0.0756236
PD_2019	XS-VLDL-TG %	Regulation of synaptic vesicle priming	2025-01-11	8/17951	0.00489268	0.0756236
PD_2019	XS-VLDL-TG %	Spontaneous neurotransmitter secretion	2025-01-11	8/17951	0.00489268	0.0756236
PD_2019	XS-VLDL-TG %	Aminophospholipid transport	2025-01-11	9/17951	0.00550274	0.0756236
PD_2019	XS-VLDL-TG %	Synaptic vesicle docking	2025-01-11	9/17951	0.00550274	0.0756236
PD_2019	XS-VLDL-TG %	Macropinocytosis	2025-01-11	10/17951	0.00611245	0.0756236
PD_2019	XS-VLDL-TG %	Plasma cell differentiation	2025-01-11	10/17951	0.00611245	0.0756236
PD_2019	XS-VLDL-TG %	Biological process involved in interaction with host	2025-02-11	204/17951	0.00660704	0.0756236
PD_2019	XS-VLDL-TG %	Glucosylceramide metabolic process	2025-01-11	11/17951	0.00672182	0.0756236
PD_2019	XS-VLDL-TG %	Glycosylceramide catabolic process	2025-01-11	11/17951	0.00672182	0.0756236
PD_2019	XS-VLDL-TG %	Positive regulation of cell size	2025-01-11	11/17951	0.00672182	0.0756236
PD_2019	XS-VLDL-TG %	Cellular response to thyroid hormone stimulus	2025-01-11	12/17951	0.00733086	0.0756236
PD_2019	XS-VLDL-TG %	Glycophagy	2025-01-11	12/17951	0.00733086	0.0756236
PD_2019	XS-VLDL-TG %	Regulation of lysosome organization	2025-01-11	12/17951	0.00733086	0.0756236
PD_2019	XS-VLDL-TG %	Regulation of perk mediated unfolded protein response	2025-01-11	12/17951	0.00733086	0.0756236
PD_2019	XS-VLDL-TG %	Regulation of pinocytosis	2025-01-11	12/17951	0.00733086	0.0756236
PD_2019	XS-VLDL-TG %	Epithelial cilium movement involved in determination of left right asymmetry	2025-01-11	13/17951	0.00793955	0.0774756
PD_2019	XS-VLDL-TG %	Regulation of artery morphogenesis	2025-01-11	13/17951	0.00793955	0.0774756
PD_2019	XS-VLDL-TG %	Regulation of ire1 mediated unfolded protein response	2025-01-11	14/17951	0.00854791	0.0782532
PD_2019	XS-VLDL-TG %	Spontaneous synaptic transmission	2025-01-11	14/17951	0.00854791	0.0782532
PD_2019	XS-VLDL-TG %	Vacuole organization	2025-02-11	239/17951	0.00896963	0.0782532
PD_2019	XS-VLDL-TG %	Negative regulation of endoplasmic reticulum unfolded protein response	2025-01-11	15/17951	0.00915592	0.0782532
PD_2019	XS-VLDL-TG %	Amide catabolic process	2025-01-11	16/17951	0.0097636	0.0782532
PD_2019	XS-VLDL-TG %	I kappab phosphorylation	2025-01-11	16/17951	0.0097636	0.0782532
PD_2019	XS-VLDL-TG %	Neurotransmitter receptor transport to plasma membrane	2025-01-11	17/17951	0.0103709	0.0782532
PD_2019	XS-VLDL-TG %	Positive regulation of b cell differentiation	2025-01-11	17/17951	0.0103709	0.0782532
PD_2019	XS-VLDL-TG %	Regulation of cilium beat frequency	2025-01-11	17/17951	0.0103709	0.0782532
PD_2019	XS-VLDL-TG %	Nervous system process	2025-04-11	1522/17951	0.0104538	0.0782532
PD_2019	XS-VLDL-TG %	Endosome to plasma membrane protein transport	2025-01-11	18/17951	0.0109779	0.0782532
PD_2019	XS-VLDL-TG %	Positive regulation of neurotransmitter secretion	2025-01-11	18/17951	0.0109779	0.0782532
PD_2019	XS-VLDL-TG %	Regulation of metallopeptidase activity	2025-01-11	19/17951	0.0115846	0.0782532
PD_2019	XS-VLDL-TG %	Synaptic vesicle priming	2025-01-11	19/17951	0.0115846	0.0782532
PD_2019	XS-VLDL-TG %	Establishment of protein localization to membrane	2025-02-11	279/17951	0.0120682	0.0782532
PD_2019	XS-VLDL-TG %	Ire1 mediated unfolded protein response	2025-01-11	20/17951	0.0121909	0.0782532
PD_2019	XS-VLDL-TG %	Perk mediated unfolded protein response	2025-01-11	20/17951	0.0121909	0.0782532
PD_2019	XS-VLDL-TG %	Positive regulation of transcription regulatory region dna binding	2025-01-11	20/17951	0.0121909	0.0782532
PD_2019	XS-VLDL-TG %	Regulation of membrane lipid metabolic process	2025-01-11	20/17951	0.0121909	0.0782532
PD_2019	XS-VLDL-TG %	Calcium ion regulated exocytosis of neurotransmitter	2025-01-11	21/17951	0.0127969	0.0782532
PD_2019	XS-VLDL-TG %	Glycosylceramide metabolic process	2025-01-11	21/17951	0.0127969	0.0782532
PD_2019	XS-VLDL-TG %	Reticulophagy	2025-01-11	21/17951	0.0127969	0.0782532
PD_2019	XS-VLDL-TG %	Pinocytosis	2025-01-11	22/17951	0.0134025	0.0782532
PD_2019	XS-VLDL-TG %	Thyroid hormone generation	2025-01-11	23/17951	0.0140079	0.0782532
PD_2019	XS-VLDL-TG %	Positive regulation of neurotransmitter transport	2025-01-11	24/17951	0.0146128	0.0782532
PD_2019	XS-VLDL-TG %	Response to thyroid hormone	2025-01-11	24/17951	0.0146128	0.0782532
PD_2019	XS-VLDL-TG %	Vesicle fusion to plasma membrane	2025-01-11	24/17951	0.0146128	0.0782532
PD_2019	XS-VLDL-TG %	Biological process involved in symbiotic interaction	2025-02-11	314/17951	0.0151143	0.0782532
PD_2019	XS-VLDL-TG %	Ceramide catabolic process	2025-01-11	25/17951	0.0152175	0.0782532
PD_2019	XS-VLDL-TG %	Decidualization	2025-01-11	25/17951	0.0152175	0.0782532
PD_2019	XS-VLDL-TG %	Cognition	2025-02-11	319/17951	0.0155742	0.0782532
PD_2019	XS-VLDL-TG %	Viral life cycle	2025-02-11	321/17951	0.0157598	0.0782532
PD_2019	XS-VLDL-TG %	Glycolipid catabolic process	2025-01-11	26/17951	0.0158218	0.0782532
PD_2019	XS-VLDL-TG %	Negative regulation of cellular senescence	2025-01-11	26/17951	0.0158218	0.0782532
PD_2019	XS-VLDL-TG %	Neurotransmitter receptor transport	2025-01-11	26/17951	0.0158218	0.0782532
PD_2019	XS-VLDL-TG %	Regulation of synaptic vesicle recycling	2025-01-11	26/17951	0.0158218	0.0782532
PD_2019	XS-VLDL-TG %	Positive regulation of vascular endothelial cell proliferation	2025-01-11	27/17951	0.0164257	0.0801425
PD_2019	XS-VLDL-TG %	Synaptic vesicle membrane organization	2025-01-11	28/17951	0.0170293	0.0819798
PD_2019	XS-VLDL-TG %	Polysaccharide catabolic process	2025-01-11	29/17951	0.0176326	0.0826793
PD_2019	XS-VLDL-TG %	Thyroid hormone metabolic process	2025-01-11	29/17951	0.0176326	0.0826793
PD_2019	XS-VLDL-TG %	Mitochondrial genome maintenance	2025-01-11	30/17951	0.0182356	0.083314
PD_2019	XS-VLDL-TG %	Regulation of endoplasmic reticulum unfolded protein response	2025-01-11	30/17951	0.0182356	0.083314
PD_2019	XS-VLDL-TG %	Protein localization to cell periphery	2025-02-11	349/17951	0.0184602	0.083314
PD_2019	XS-VLDL-TG %	Protein localization to organelle	2025-03-11	971/17951	0.0187754	0.0833767
PD_2019	XS-VLDL-TG %	Mature b cell differentiation involved in immune response	2025-01-11	32/17951	0.0194405	0.0833767
PD_2019	XS-VLDL-TG %	Positive regulation of excitatory postsynaptic potential	2025-01-11	32/17951	0.0194405	0.0833767
PD_2019	XS-VLDL-TG %	Protein targeting to lysosome	2025-01-11	33/17951	0.0200424	0.0833767
PD_2019	XS-VLDL-TG %	Rescue of stalled ribosome	2025-01-11	33/17951	0.0200424	0.0833767
PD_2019	XS-VLDL-TG %	Macroautophagy	2025-02-11	367/17951	0.020294	0.0833767
PD_2019	XS-VLDL-TG %	Regulation of intracellular estrogen receptor signaling pathway	2025-01-11	34/17951	0.020644	0.0833767
PD_2019	XS-VLDL-TG %	Regulation of transcription regulatory region dna binding	2025-01-11	34/17951	0.020644	0.0833767
PD_2019	XS-VLDL-TG %	Vesicle organization	2025-02-11	373/17951	0.0209219	0.0833767
PD_2019	XS-VLDL-TG %	Maternal placenta development	2025-01-11	35/17951	0.0212453	0.0833767
PD_2019	XS-VLDL-TG %	Regulation of b cell differentiation	2025-01-11	35/17951	0.0212453	0.0833767
PD_2019	XS-VLDL-TG %	Vesicle docking involved in exocytosis	2025-01-11	35/17951	0.0212453	0.0833767
PD_2019	XS-VLDL-TG %	Homeostasis of number of cells within a tissue	2025-01-11	36/17951	0.0218462	0.0839109
PD_2019	XS-VLDL-TG %	Positive regulation of cell migration involved in sprouting angiogenesis	2025-01-11	36/17951	0.0218462	0.0839109
PD_2019	XS-VLDL-TG %	Positive regulation of dna binding	2025-01-11	37/17951	0.0224468	0.0853103
PD_2019	XS-VLDL-TG %	Brain morphogenesis	2025-01-11	38/17951	0.0230471	0.0857856
PD_2019	XS-VLDL-TG %	Mature b cell differentiation	2025-01-11	38/17951	0.0230471	0.0857856
PD_2019	XS-VLDL-TG %	Negative regulation of proteasomal ubiquitin dependent protein catabolic process	2025-01-11	39/17951	0.023647	0.0871205
PD_2019	XS-VLDL-TG %	Ribosome disassembly	2025-01-11	41/17951	0.0248458	0.0906127
PD_2019	XS-VLDL-TG %	Regulation of cilium movement	2025-01-11	42/17951	0.0254448	0.091869
PD_2019	XS-VLDL-TG %	Collagen catabolic process	2025-01-11	45/17951	0.0272395	0.0954845
PD_2019	XS-VLDL-TG %	Negative regulation of response to endoplasmic reticulum stress	2025-01-11	45/17951	0.0272395	0.0954845
PD_2019	XS-VLDL-TG %	Protein localization to postsynapse	2025-01-11	45/17951	0.0272395	0.0954845
PD_2019	XS-VLDL-TG %	Extracellular transport	2025-01-11	46/17951	0.0278371	0.0963361
PD_2019	XS-VLDL-TG %	Cellular catabolic process	2025-03-11	1142/17951	0.0288243	0.0963361
PD_2019	XS-VLDL-TG %	Er nucleus signaling pathway	2025-01-11	48/17951	0.0290313	0.0963361
PD_2019	XS-VLDL-TG %	Integrated stress response signaling	2025-01-11	48/17951	0.0290313	0.0963361
PD_2019	XS-VLDL-TG %	Protein targeting to vacuole	2025-01-11	48/17951	0.0290313	0.0963361
PD_2019	XS-VLDL-TG %	Regulation of neuron projection development	2025-02-11	445/17951	0.0290834	0.0963361
PD_2019	XS-VLDL-TG %	Modulation of excitatory postsynaptic potential	2025-01-11	49/17951	0.0296279	0.0972474
PD_2019	XS-VLDL-TG %	Viral transcription	2025-01-11	51/17951	0.03082	0.0996026
PD_2019	XS-VLDL-TG %	Amide metabolic process	2025-02-11	461/17951	0.0310484	0.0996026
PD_2019	XS-VLDL-TG %	Regulation of cellular catabolic process	2025-02-11	462/17951	0.031173	0.0996026
PD_2019	XS-VLDL-TG %	Intracellular estrogen receptor signaling pathway	2025-01-11	53/17951	0.0320109	0.100501
PD_2019	XS-VLDL-TG %	Membrane lipid catabolic process	2025-01-11	53/17951	0.0320109	0.100501
PD_2019	XS-VLDL-TG %	Negative regulation of ubiquitin dependent protein catabolic process	2025-01-11	54/17951	0.0326058	0.100619
PD_2019	XS-VLDL-TG %	Vascular endothelial cell proliferation	2025-01-11	54/17951	0.0326058	0.100619
PD_2019	XS-VLDL-TG %	Regulation of cellular senescence	2025-01-11	55/17951	0.0332004	0.101585
PD_2019	XS-VLDL-TG %	Negative regulation of proteasomal protein catabolic process	2025-01-11	56/17951	0.0337946	0.102535
PD_2019	XS-VLDL-TG %	Vesicle docking	2025-01-11	57/17951	0.0343886	0.103467
PD_2019	XS-VLDL-TG %	Positive regulation of dna templated transcription elongation	2025-01-11	58/17951	0.0349821	0.103528
PD_2019	XS-VLDL-TG %	Regulation of microtubule based movement	2025-01-11	58/17951	0.0349821	0.103528
PD_2019	XS-VLDL-TG %	Maternal process involved in female pregnancy	2025-01-11	59/17951	0.0355754	0.104428
PD_2019	XS-VLDL-TG %	Protein localization to lysosome	2025-01-11	60/17951	0.0361683	0.104469
PD_2019	XS-VLDL-TG %	Regulation of vacuole organization	2025-01-11	60/17951	0.0361683	0.104469
PD_2019	XS-VLDL-TG %	Receptor localization to synapse	2025-01-11	62/17951	0.0373532	0.107035
PD_2019	XS-VLDL-TG %	Regulation of carbohydrate catabolic process	2025-01-11	63/17951	0.0379451	0.107875
PD_2019	XS-VLDL-TG %	Establishment of protein localization to vacuole	2025-01-11	65/17951	0.039128	0.10947
PD_2019	XS-VLDL-TG %	Calcium ion regulated exocytosis	2025-01-11	66/17951	0.0397189	0.10947
PD_2019	XS-VLDL-TG %	Establishment of protein localization to plasma membrane	2025-01-11	66/17951	0.0397189	0.10947
PD_2019	XS-VLDL-TG %	Regulation of lipid catabolic process	2025-01-11	66/17951	0.0397189	0.10947
PD_2019	XS-VLDL-TG %	Glycosphingolipid metabolic process	2025-01-11	69/17951	0.0414898	0.113268
PD_2019	XS-VLDL-TG %	Positive regulation of cell cycle g1 s phase transition	2025-01-11	70/17951	0.0420794	0.113268
PD_2019	XS-VLDL-TG %	Negative regulation of proteolysis involved in protein catabolic process	2025-01-11	71/17951	0.0426687	0.113268
PD_2019	XS-VLDL-TG %	Regulation of intracellular steroid hormone receptor signaling pathway	2025-01-11	72/17951	0.0432577	0.113268
PD_2019	XS-VLDL-TG %	Cardiac septum morphogenesis	2025-01-11	73/17951	0.0438463	0.113268
PD_2019	XS-VLDL-TG %	Protein localization to cilium	2025-01-11	73/17951	0.0438463	0.113268
PD_2019	XS-VLDL-TG %	Translational elongation	2025-01-11	73/17951	0.0438463	0.113268
PD_2019	XS-VLDL-TG %	Positive regulation of tor signaling	2025-01-11	74/17951	0.0444346	0.113268
PD_2019	XS-VLDL-TG %	Regulation of dna binding	2025-01-11	74/17951	0.0444346	0.113268
PD_2019	XS-VLDL-TG %	Endoplasmic reticulum unfolded protein response	2025-01-11	76/17951	0.0456102	0.113268
PD_2019	XS-VLDL-TG %	Intracellular transport	2025-03-11	1368/17951	0.0458726	0.113268
PD_2019	XS-VLDL-TG %	Carbohydrate metabolic process	2025-02-11	571/17951	0.0459342	0.113268
PD_2019	XS-VLDL-TG %	Negative regulation of endocytosis	2025-01-11	77/17951	0.0461975	0.113268
PD_2019	XS-VLDL-TG %	Regulation of catalytic activity	2025-03-11	1373/17951	0.0462982	0.113268
PD_2019	XS-VLDL-TG %	Positive regulation of proteasomal ubiquitin dependent protein catabolic process	2025-01-11	78/17951	0.0467845	0.113268
PD_2019	XS-VLDL-TG %	Protein localization to synapse	2025-01-11	78/17951	0.0467845	0.113268
PD_2019	XS-VLDL-TG %	Exocytic process	2025-01-11	79/17951	0.0473712	0.113268
PD_2019	XS-VLDL-TG %	Positive regulation of blood vessel endothelial cell migration	2025-01-11	79/17951	0.0473712	0.113268
PD_2019	XS-VLDL-TG %	Protein localization to endoplasmic reticulum	2025-01-11	79/17951	0.0473712	0.113268
PD_2019	XS-VLDL-TG %	Regulation of cyclin dependent protein kinase activity	2025-01-11	79/17951	0.0473712	0.113268
PD_2019	XS-VLDL-TG %	Phosphorylation	2025-03-11	1394/17951	0.0481084	0.113407
PD_2019	XS-VLDL-TG %	Regulation of amide metabolic process	2025-01-11	81/17951	0.0485435	0.113407
PD_2019	XS-VLDL-TG %	Artery morphogenesis	2025-01-11	82/17951	0.0491292	0.113407
PD_2019	XS-VLDL-TG %	Regulation of cell migration involved in sprouting angiogenesis	2025-01-11	82/17951	0.0491292	0.113407
PD_2019	XS-VLDL-TG %	Energy homeostasis	2025-01-11	83/17951	0.0497145	0.113407
PD_2019	XS-VLDL-TG %	Synaptic vesicle recycling	2025-01-11	83/17951	0.0497145	0.113407
PD_2019	XS-VLDL-TG %	Regulation of neurotransmitter secretion	2025-01-11	84/17951	0.0502996	0.113407
PD_2019	XS-VLDL-TG %	Regulation of response to endoplasmic reticulum stress	2025-01-11	84/17951	0.0502996	0.113407
PD_2019	XS-VLDL-TG %	Process utilizing autophagic mechanism	2025-02-11	604/17951	0.0508387	0.113407
PD_2019	XS-VLDL-TG %	Membrane docking	2025-01-11	85/17951	0.0508843	0.113407
PD_2019	XS-VLDL-TG %	Positive regulation of b cell activation	2025-01-11	85/17951	0.0508843	0.113407
PD_2019	XS-VLDL-TG %	Endomembrane system organization	2025-02-11	611/17951	0.0519034	0.114167
PD_2019	XS-VLDL-TG %	Glucan metabolic process	2025-01-11	87/17951	0.0520527	0.114167
PD_2019	XS-VLDL-TG %	Positive regulation of macroautophagy	2025-01-11	88/17951	0.0526364	0.114167
PD_2019	XS-VLDL-TG %	Protein localization to vacuole	2025-01-11	88/17951	0.0526364	0.114167
PD_2019	XS-VLDL-TG %	Organonitrogen compound catabolic process	2025-03-11	1448/17951	0.0529308	0.114167
PD_2019	XS-VLDL-TG %	B cell activation involved in immune response	2025-01-11	89/17951	0.0532198	0.114167
PD_2019	XS-VLDL-TG %	Cellular response to hormone stimulus	2025-02-11	621/17951	0.053439	0.114167
PD_2019	XS-VLDL-TG %	Endocytic recycling	2025-01-11	90/17951	0.0538028	0.114269
PD_2019	XS-VLDL-TG %	Regulation of postsynaptic membrane neurotransmitter receptor levels	2025-01-11	92/17951	0.054968	0.11606
PD_2019	XS-VLDL-TG %	Positive regulation of locomotion	2025-02-11	637/17951	0.0559309	0.117148
PD_2019	XS-VLDL-TG %	Spliceosomal complex assembly	2025-01-11	94/17951	0.0561318	0.117148
PD_2019	XS-VLDL-TG %	Macromolecule catabolic process	2025-03-11	1486/17951	0.056468	0.117172
PD_2019	XS-VLDL-TG %	Synaptic vesicle exocytosis	2025-01-11	97/17951	0.0578751	0.11924
PD_2019	XS-VLDL-TG %	Cell migration involved in sprouting angiogenesis	2025-01-11	98/17951	0.0584555	0.11924
PD_2019	XS-VLDL-TG %	Endosome organization	2025-01-11	98/17951	0.0584555	0.11924
PD_2019	XS-VLDL-TG %	Energy reserve metabolic process	2025-01-11	99/17951	0.0590357	0.119747
PD_2019	XS-VLDL-TG %	Regulation of dna templated transcription elongation	2025-01-11	100/17951	0.0596155	0.120075
PD_2019	XS-VLDL-TG %	Regulation of neurotransmitter transport	2025-01-11	101/17951	0.0601949	0.120075
PD_2019	XS-VLDL-TG %	Viral gene expression	2025-01-11	101/17951	0.0601949	0.120075
PD_2019	XS-VLDL-TG %	Phospholipid transport	2025-01-11	103/17951	0.0613529	0.120573
PD_2019	XS-VLDL-TG %	Intracellular protein transport	2025-02-11	674/17951	0.0618539	0.120573
PD_2019	XS-VLDL-TG %	Positive regulation of ubiquitin dependent protein catabolic process	2025-01-11	104/17951	0.0619314	0.120573
PD_2019	XS-VLDL-TG %	Cellular response to topologically incorrect protein	2025-01-11	105/17951	0.0625096	0.120573
PD_2019	XS-VLDL-TG %	Regulation of cell projection organization	2025-02-11	685/17951	0.0636567	0.120573
PD_2019	XS-VLDL-TG %	Collagen metabolic process	2025-01-11	107/17951	0.063665	0.120573
PD_2019	XS-VLDL-TG %	Vesicle mediated transport	2025-03-11	1561/17951	0.0637936	0.120573
PD_2019	XS-VLDL-TG %	Positive regulation of binding	2025-01-11	108/17951	0.0642422	0.120573
PD_2019	XS-VLDL-TG %	Protein localization to cell junction	2025-01-11	108/17951	0.0642422	0.120573
PD_2019	XS-VLDL-TG %	Cardiac septum development	2025-01-11	109/17951	0.0648191	0.120573
PD_2019	XS-VLDL-TG %	Positive regulation of proteasomal protein catabolic process	2025-01-11	109/17951	0.0648191	0.120573
PD_2019	XS-VLDL-TG %	Ceramide metabolic process	2025-01-11	110/17951	0.0653956	0.120573
PD_2019	XS-VLDL-TG %	Positive regulation of endothelial cell proliferation	2025-01-11	110/17951	0.0653956	0.120573
PD_2019	XS-VLDL-TG %	Localization within membrane	2025-02-11	698/17951	0.0658115	0.120573
PD_2019	XS-VLDL-TG %	Cellular senescence	2025-01-11	111/17951	0.0659719	0.120573
PD_2019	XS-VLDL-TG %	Polysaccharide metabolic process	2025-01-11	111/17951	0.0659719	0.120573
PD_2019	XS-VLDL-TG %	Lytic vacuole organization	2025-01-11	112/17951	0.0665478	0.120573
PD_2019	XS-VLDL-TG %	Endocytosis	2025-02-11	703/17951	0.0666471	0.120573
PD_2019	XS-VLDL-TG %	Artery development	2025-01-11	113/17951	0.0671234	0.120573
PD_2019	XS-VLDL-TG %	Liposaccharide metabolic process	2025-01-11	113/17951	0.0671234	0.120573
PD_2019	XS-VLDL-TG %	Chemical synaptic transmission postsynaptic	2025-01-11	115/17951	0.0682736	0.12143
PD_2019	XS-VLDL-TG %	Phenol containing compound metabolic process	2025-01-11	115/17951	0.0682736	0.12143
PD_2019	XS-VLDL-TG %	Regulation of hydrolase activity	2025-02-11	716/17951	0.0688374	0.121833
PD_2019	XS-VLDL-TG %	Negative regulation of protein catabolic process	2025-01-11	117/17951	0.0694225	0.122269
PD_2019	XS-VLDL-TG %	Proteolysis	2025-03-11	1631/17951	0.0710365	0.123493
PD_2019	XS-VLDL-TG %	Positive regulation of cell cycle phase transition	2025-01-11	120/17951	0.0711435	0.123493
PD_2019	XS-VLDL-TG %	Regulation of nervous system process	2025-01-11	120/17951	0.0711435	0.123493
PD_2019	XS-VLDL-TG %	Organelle membrane fusion	2025-01-11	123/17951	0.0728616	0.12587
PD_2019	XS-VLDL-TG %	Autophagosome organization	2025-01-11	125/17951	0.0740054	0.127237
PD_2019	XS-VLDL-TG %	Cardiac chamber morphogenesis	2025-01-11	128/17951	0.0757186	0.128955
PD_2019	XS-VLDL-TG %	Regulation of proteasomal ubiquitin dependent protein catabolic process	2025-01-11	128/17951	0.0757186	0.128955
PD_2019	XS-VLDL-TG %	Negative regulation of neuron projection development	2025-01-11	129/17951	0.0762891	0.129316
PD_2019	XS-VLDL-TG %	Proteolysis involved in protein catabolic process	2025-02-11	765/17951	0.0773144	0.130028
PD_2019	XS-VLDL-TG %	Regulation of b cell activation	2025-01-11	131/17951	0.077429	0.130028
PD_2019	XS-VLDL-TG %	Positive regulation of proteolysis involved in protein catabolic process	2025-01-11	132/17951	0.0779985	0.130378
PD_2019	XS-VLDL-TG %	Positive regulation of endothelial cell migration	2025-01-11	133/17951	0.0785677	0.130724
PD_2019	XS-VLDL-TG %	Dna templated transcription elongation	2025-01-11	134/17951	0.0791365	0.131066
PD_2019	XS-VLDL-TG %	Positive regulation of nf kappab transcription factor activity	2025-01-11	136/17951	0.0802733	0.132342
PD_2019	XS-VLDL-TG %	Positive regulation of lymphocyte differentiation	2025-01-11	137/17951	0.0808411	0.1324
PD_2019	XS-VLDL-TG %	Lysosomal transport	2025-01-11	138/17951	0.0814087	0.1324
PD_2019	XS-VLDL-TG %	Steroid hormone mediated signaling pathway	2025-01-11	138/17951	0.0814087	0.1324
PD_2019	XS-VLDL-TG %	Sperm motility	2025-01-11	146/17951	0.0859378	0.138483
PD_2019	XS-VLDL-TG %	Multicellular organismal level homeostasis	2025-02-11	814/17951	0.0861238	0.138483
PD_2019	XS-VLDL-TG %	Specification of symmetry	2025-01-11	147/17951	0.0865026	0.138483
PD_2019	XS-VLDL-TG %	Neurotransmitter secretion	2025-01-11	148/17951	0.087067	0.138483
PD_2019	XS-VLDL-TG %	Regulation of postsynaptic membrane potential	2025-01-11	148/17951	0.087067	0.138483
PD_2019	XS-VLDL-TG %	Placenta development	2025-01-11	151/17951	0.0887582	0.140554
PD_2019	XS-VLDL-TG %	Response to topologically incorrect protein	2025-01-11	154/17951	0.0904467	0.142603
PD_2019	XS-VLDL-TG %	B cell differentiation	2025-01-11	155/17951	0.0910088	0.142865
PD_2019	XS-VLDL-TG %	Organophosphate ester transport	2025-01-11	158/17951	0.0926935	0.14488
PD_2019	XS-VLDL-TG %	Positive regulation of autophagy	2025-01-11	159/17951	0.0932544	0.145128
PD_2019	XS-VLDL-TG %	Amide biosynthetic process	2025-01-11	160/17951	0.093815	0.145374
PD_2019	XS-VLDL-TG %	Positive regulation of neuron projection development	2025-01-11	162/17951	0.0949353	0.146481
PD_2019	XS-VLDL-TG %	Positive regulation of peptidase activity	2025-01-11	165/17951	0.0966133	0.147474
PD_2019	XS-VLDL-TG %	Organelle fusion	2025-01-11	166/17951	0.097172	0.147474
PD_2019	XS-VLDL-TG %	Cell motility	2025-03-11	1863/17951	0.0977299	0.147474
PD_2019	XS-VLDL-TG %	Transcription initiation at rna polymerase ii promoter	2025-01-11	167/17951	0.0977304	0.147474
PD_2019	XS-VLDL-TG %	Regulation of ubiquitin dependent protein catabolic process	2025-01-11	168/17951	0.0982885	0.147474
PD_2019	XS-VLDL-TG %	Adaptive thermogenesis	2025-01-11	169/17951	0.0988462	0.147474
PD_2019	XS-VLDL-TG %	Cardiac chamber development	2025-01-11	169/17951	0.0988462	0.147474
PD_2019	XS-VLDL-TG %	Tor signaling	2025-01-11	169/17951	0.0988462	0.147474
PD_2019	XS-VLDL-TG %	Sphingolipid metabolic process	2025-01-11	171/17951	0.0999608	0.148523
PD_2019	XS-VLDL-TG %	Response to hormone	2025-02-11	890/17951	0.100391	0.148552
PD_2019	XS-VLDL-TG %	Vacuolar transport	2025-01-11	173/17951	0.101074	0.148951
PD_2019	XS-VLDL-TG %	Cilium or flagellum dependent cell motility	2025-01-11	175/17951	0.102186	0.149371
PD_2019	XS-VLDL-TG %	Regulation of cell size	2025-01-11	175/17951	0.102186	0.149371
PD_2019	XS-VLDL-TG %	Positive regulation of epithelial cell migration	2025-01-11	179/17951	0.104407	0.150946
PD_2019	XS-VLDL-TG %	Positive regulation of synaptic transmission	2025-01-11	180/17951	0.104961	0.150946
PD_2019	XS-VLDL-TG %	Positive regulation of rna metabolic process	2025-03-11	1925/17951	0.10553	0.150946
PD_2019	XS-VLDL-TG %	Negative regulation of cell projection organization	2025-01-11	183/17951	0.106622	0.150946
PD_2019	XS-VLDL-TG %	Regulation of carbohydrate metabolic process	2025-01-11	184/17951	0.107175	0.150946
PD_2019	XS-VLDL-TG %	Regulation of macroautophagy	2025-01-11	184/17951	0.107175	0.150946
PD_2019	XS-VLDL-TG %	Import into cell	2025-02-11	926/17951	0.107386	0.150946
PD_2019	XS-VLDL-TG %	Blood vessel endothelial cell migration	2025-01-11	185/17951	0.107728	0.150946
PD_2019	XS-VLDL-TG %	Membrane fusion	2025-01-11	186/17951	0.10828	0.150946
PD_2019	XS-VLDL-TG %	Organelle disassembly	2025-01-11	186/17951	0.10828	0.150946
PD_2019	XS-VLDL-TG %	Sensory perception of mechanical stimulus	2025-01-11	186/17951	0.10828	0.150946
PD_2019	XS-VLDL-TG %	Skeletal muscle organ development	2025-01-11	186/17951	0.10828	0.150946
PD_2019	XS-VLDL-TG %	Establishment of localization in cell	2025-03-11	1966/17951	0.110834	0.153018
PD_2019	XS-VLDL-TG %	Positive regulation of vasculature development	2025-01-11	191/17951	0.111038	0.153018
PD_2019	XS-VLDL-TG %	Regulation of proteasomal protein catabolic process	2025-01-11	191/17951	0.111038	0.153018
PD_2019	XS-VLDL-TG %	Cellular modified amino acid metabolic process	2025-01-11	192/17951	0.111589	0.153192
PD_2019	XS-VLDL-TG %	Protein containing complex localization	2025-01-11	194/17951	0.112689	0.153703
PD_2019	XS-VLDL-TG %	Regulation of molecular function	2025-03-11	1984/17951	0.113199	0.153703
PD_2019	XS-VLDL-TG %	Positive regulation of hemopoiesis	2025-01-11	195/17951	0.113239	0.153703
PD_2019	XS-VLDL-TG %	Hormone mediated signaling pathway	2025-01-11	196/17951	0.113788	0.153871
PD_2019	XS-VLDL-TG %	Sprouting angiogenesis	2025-01-11	199/17951	0.115434	0.155514
PD_2019	XS-VLDL-TG %	Positive regulation of protein catabolic process	2025-01-11	204/17951	0.118172	0.15861
PD_2019	XS-VLDL-TG %	Regulation of phosphorylation	2025-02-11	987/17951	0.119554	0.159176
PD_2019	XS-VLDL-TG %	Cartilage development	2025-01-11	208/17951	0.120356	0.159176
PD_2019	XS-VLDL-TG %	Dna templated transcription initiation	2025-01-11	208/17951	0.120356	0.159176
PD_2019	XS-VLDL-TG %	Endothelial cell proliferation	2025-01-11	208/17951	0.120356	0.159176
PD_2019	XS-VLDL-TG %	Neurotransmitter transport	2025-01-11	210/17951	0.121447	0.159277
PD_2019	XS-VLDL-TG %	Positive regulation of cell population proliferation	2025-02-11	1000/17951	0.122195	0.159277
PD_2019	XS-VLDL-TG %	Protein catabolic process	2025-02-11	1004/17951	0.123012	0.159277
PD_2019	XS-VLDL-TG %	Cellular response to steroid hormone stimulus	2025-01-11	213/17951	0.12308	0.159277
PD_2019	XS-VLDL-TG %	Cilium movement	2025-01-11	213/17951	0.12308	0.159277
PD_2019	XS-VLDL-TG %	Regulation of cell cycle g1 s phase transition	2025-01-11	213/17951	0.12308	0.159277
PD_2019	XS-VLDL-TG %	Multi multicellular organism process	2025-01-11	216/17951	0.12471	0.159926
PD_2019	XS-VLDL-TG %	Microtubule based transport	2025-01-11	217/17951	0.125253	0.159926
PD_2019	XS-VLDL-TG %	Positive regulation of dna binding transcription factor activity	2025-01-11	217/17951	0.125253	0.159926
PD_2019	XS-VLDL-TG %	Lymphocyte activation involved in immune response	2025-01-11	218/17951	0.125796	0.159926
PD_2019	XS-VLDL-TG %	Regulation of lymphocyte differentiation	2025-01-11	218/17951	0.125796	0.159926
PD_2019	XS-VLDL-TG %	Membrane lipid metabolic process	2025-01-11	219/17951	0.126338	0.160052
PD_2019	XS-VLDL-TG %	Positive regulation of epithelial cell proliferation	2025-01-11	220/17951	0.12688	0.160176
PD_2019	XS-VLDL-TG %	Cellular lipid metabolic process	2025-02-11	1026/17951	0.127527	0.160432
PD_2019	XS-VLDL-TG %	Animal organ morphogenesis	2025-02-11	1029/17951	0.128146	0.160651
PD_2019	XS-VLDL-TG %	Positive regulation of cellular catabolic process	2025-01-11	224/17951	0.129045	0.161218
PD_2019	XS-VLDL-TG %	Regulated exocytosis	2025-01-11	226/17951	0.130126	0.161451
PD_2019	XS-VLDL-TG %	Vesicle mediated transport in synapse	2025-01-11	226/17951	0.130126	0.161451
PD_2019	XS-VLDL-TG %	Regulation of binding	2025-01-11	229/17951	0.131744	0.162343
PD_2019	XS-VLDL-TG %	Regulation of proteolysis involved in protein catabolic process	2025-01-11	229/17951	0.131744	0.162343
PD_2019	XS-VLDL-TG %	Negative regulation of proteolysis	2025-01-11	230/17951	0.132283	0.162453
PD_2019	XS-VLDL-TG %	Regulation of endothelial cell migration	2025-01-11	236/17951	0.13551	0.165852
PD_2019	XS-VLDL-TG %	Protein rna complex organization	2025-01-11	237/17951	0.136047	0.165946
PD_2019	XS-VLDL-TG %	Cellular lipid catabolic process	2025-01-11	239/17951	0.13712	0.166692
PD_2019	XS-VLDL-TG %	Hormone metabolic process	2025-01-11	241/17951	0.138191	0.16743
PD_2019	XS-VLDL-TG %	Regulation of microtubule based process	2025-01-11	259/17951	0.14778	0.178113
PD_2019	XS-VLDL-TG %	Regulation of cell cycle	2025-02-11	1126/17951	0.148583	0.178113
PD_2019	XS-VLDL-TG %	Regulation of catabolic process	2025-02-11	1127/17951	0.148797	0.178113
PD_2019	XS-VLDL-TG %	Tissue homeostasis	2025-01-11	262/17951	0.149369	0.178113
PD_2019	XS-VLDL-TG %	Positive regulation of cellular component organization	2025-02-11	1132/17951	0.149872	0.178113
PD_2019	XS-VLDL-TG %	Regulation of protein serine threonine kinase activity	2025-01-11	264/17951	0.150427	0.178113
PD_2019	XS-VLDL-TG %	Positive regulation of immune effector process	2025-01-11	265/17951	0.150955	0.178113
PD_2019	XS-VLDL-TG %	Receptor mediated endocytosis	2025-01-11	265/17951	0.150955	0.178113
PD_2019	XS-VLDL-TG %	Cell cycle g1 s phase transition	2025-01-11	266/17951	0.151483	0.178154
PD_2019	XS-VLDL-TG %	Response to endoplasmic reticulum stress	2025-01-11	267/17951	0.152011	0.178194
PD_2019	XS-VLDL-TG %	Positive regulation of cell cycle process	2025-01-11	269/17951	0.153065	0.178824
PD_2019	XS-VLDL-TG %	Regulation of phosphorus metabolic process	2025-02-11	1149/17951	0.153538	0.178824
PD_2019	XS-VLDL-TG %	Heart morphogenesis	2025-01-11	271/17951	0.154119	0.178923
PD_2019	XS-VLDL-TG %	Neuron development	2025-02-11	1159/17951	0.155705	0.180185
PD_2019	XS-VLDL-TG %	Carbohydrate derivative catabolic process	2025-01-11	277/17951	0.157272	0.18121
PD_2019	XS-VLDL-TG %	B cell activation	2025-01-11	278/17951	0.157797	0.18121
PD_2019	XS-VLDL-TG %	Regulation of locomotion	2025-02-11	1170/17951	0.158097	0.18121
PD_2019	XS-VLDL-TG %	Peptidyl serine modification	2025-01-11	283/17951	0.160415	0.183285
PD_2019	XS-VLDL-TG %	Protein localization to plasma membrane	2025-01-11	286/17951	0.161982	0.184492
PD_2019	XS-VLDL-TG %	Endothelial cell migration	2025-01-11	289/17951	0.163547	0.185688
PD_2019	XS-VLDL-TG %	Connective tissue development	2025-01-11	290/17951	0.164067	0.185696
PD_2019	XS-VLDL-TG %	Endosomal transport	2025-01-11	295/17951	0.166668	0.188037
PD_2019	XS-VLDL-TG %	Regulation of organelle organization	2025-02-11	1216/17951	0.168187	0.188037
PD_2019	XS-VLDL-TG %	Regulation of endocytosis	2025-01-11	298/17951	0.168224	0.188037
PD_2019	XS-VLDL-TG %	Amino acid metabolic process	2025-01-11	299/17951	0.168743	0.188037
PD_2019	XS-VLDL-TG %	Regulation of epithelial cell migration	2025-01-11	300/17951	0.169261	0.188037
PD_2019	XS-VLDL-TG %	Regulation of peptidase activity	2025-01-11	300/17951	0.169261	0.188037
PD_2019	XS-VLDL-TG %	Regulation of protein modification process	2025-02-11	1231/17951	0.171506	0.189947
PD_2019	XS-VLDL-TG %	Circulatory system development	2025-02-11	1240/17951	0.173505	0.191478
PD_2019	XS-VLDL-TG %	Positive regulation of transcription by rna polymerase ii	2025-02-11	1242/17951	0.17395	0.191478
PD_2019	XS-VLDL-TG %	Cell activation involved in immune response	2025-01-11	312/17951	0.175454	0.192506
PD_2019	XS-VLDL-TG %	Positive regulation of secretion	2025-01-11	313/17951	0.175968	0.192506
PD_2019	XS-VLDL-TG %	Canonical nf kappab signal transduction	2025-01-11	314/17951	0.176482	0.192506
PD_2019	XS-VLDL-TG %	Homeostasis of number of cells	2025-01-11	326/17951	0.182626	0.198564
PD_2019	XS-VLDL-TG %	Regulation of lipid metabolic process	2025-01-11	327/17951	0.183136	0.198564
PD_2019	XS-VLDL-TG %	Protein targeting	2025-01-11	329/17951	0.184156	0.199072
PD_2019	XS-VLDL-TG %	Regulation of leukocyte differentiation	2025-01-11	331/17951	0.185174	0.199528
PD_2019	XS-VLDL-TG %	Regulation of protein stability	2025-01-11	332/17951	0.185683	0.199528
PD_2019	Tyrosine	Negative regulation of hydrogen peroxide metabolic process	2025-02-14	6/17951	8.45737e-06	0.0039438
PD_2019	Tyrosine	Regulation of hydrogen peroxide metabolic process	2025-02-14	18/17951	8.58049e-05	0.0200061
PD_2019	Tyrosine	Negative regulation of molecular function	2025-05-14	735/17951	0.000166924	0.0218011
PD_2019	Tyrosine	Regulation of reactive oxygen species metabolic process	2025-03-14	148/17951	0.000187007	0.0218011
PD_2019	Tyrosine	Regulation of monoatomic ion transport	2025-04-14	467/17951	0.000367854	0.0291075
PD_2019	Tyrosine	Inflammatory response	2025-05-14	903/17951	0.000435745	0.0291075
PD_2019	Tyrosine	Response to reactive oxygen species	2025-03-14	205/17951	0.000486854	0.0291075
PD_2019	Tyrosine	Response to inorganic substance	2025-04-14	515/17951	0.000533017	0.0291075
PD_2019	Tyrosine	Negative regulation of reactive oxygen species metabolic process	2025-02-14	47/17951	0.000598459	0.0291075
PD_2019	Tyrosine	Regulation of calcium ion import	2025-02-14	48/17951	0.0006242	0.0291075
PD_2019	Tyrosine	Reactive oxygen species metabolic process	2025-03-14	239/17951	0.000761086	0.0318336
PD_2019	Tyrosine	Hydrogen peroxide metabolic process	2025-02-14	55/17951	0.000819195	0.0318336
PD_2019	Tyrosine	Regulation of calcium ion transport	2025-03-14	253/17951	0.000897637	0.0321986
PD_2019	Tyrosine	Response to alcohol	2025-03-14	264/17951	0.00101523	0.0338155
PD_2019	Tyrosine	Negative regulation of ion transmembrane transporter activity	2025-02-14	69/17951	0.00128612	0.0399824
PD_2019	Tyrosine	Cellular response to chemical stress	2025-03-14	320/17951	0.00176541	0.0436446
PD_2019	Tyrosine	Calcium ion import	2025-02-14	84/17951	0.00189836	0.0436446
PD_2019	Tyrosine	Defense response	2025-06-14	1902/17951	0.00198587	0.0436446
PD_2019	Tyrosine	Organelle transport along microtubule	2025-02-14	91/17951	0.00222306	0.0436446
PD_2019	Tyrosine	Regulation of monoatomic ion transmembrane transport	2025-03-14	349/17951	0.0022615	0.0436446
PD_2019	Tyrosine	Negative regulation of transporter activity	2025-02-14	92/17951	0.00227145	0.0436446
PD_2019	Tyrosine	Positive regulation of mononuclear cell migration	2025-02-14	92/17951	0.00227145	0.0436446
PD_2019	Tyrosine	Regulation of molecular function	2025-06-14	1984/17951	0.00247366	0.0436446
PD_2019	Tyrosine	Response to hydrogen peroxide	2025-02-14	98/17951	0.00257224	0.0436446
PD_2019	Tyrosine	Negative regulation of monoatomic ion transmembrane transport	2025-02-14	102/17951	0.00278267	0.0436446
PD_2019	Tyrosine	Regulation of catalytic activity	2025-05-14	1373/17951	0.00289728	0.0436446
PD_2019	Tyrosine	Positive regulation of protein localization to membrane	2025-02-14	105/17951	0.00294567	0.0436446
PD_2019	Tyrosine	Leukocyte migration	2025-03-14	399/17951	0.00330582	0.0436446
PD_2019	Tyrosine	Macrophage activation	2025-02-14	112/17951	0.0033431	0.0436446
PD_2019	Tyrosine	Response to oxidative stress	2025-03-14	404/17951	0.00342406	0.0436446
PD_2019	Tyrosine	Negative regulation of protein modification process	2025-03-14	418/17951	0.00376899	0.0436446
PD_2019	Tyrosine	General adaptation syndrome behavioral process	2025-01-14	5/17951	0.00389386	0.0436446
PD_2019	Tyrosine	Negative regulation of pancreatic juice secretion	2025-01-14	5/17951	0.00389386	0.0436446
PD_2019	Tyrosine	Response to corticotropin releasing hormone	2025-01-14	5/17951	0.00389386	0.0436446
PD_2019	Tyrosine	Regulation of inflammatory response	2025-03-14	431/17951	0.00410783	0.0436446
PD_2019	Tyrosine	Response to ethanol	2025-02-14	127/17951	0.00427448	0.0436446
PD_2019	Tyrosine	Calcium ion transport	2025-03-14	439/17951	0.00432537	0.0436446
PD_2019	Tyrosine	Negative regulation of catalytic activity	2025-03-14	439/17951	0.00432537	0.0436446
PD_2019	Tyrosine	Positive regulation of cysteine type endopeptidase activity	2025-02-14	128/17951	0.00434039	0.0436446
PD_2019	Tyrosine	Negative regulation of monoatomic ion transport	2025-02-14	132/17951	0.0046088	0.0436446
PD_2019	Tyrosine	Cellular response to l glutamate	2025-01-14	6/17951	0.00467094	0.0436446
PD_2019	Tyrosine	Corticosterone secretion	2025-01-14	6/17951	0.00467094	0.0436446
PD_2019	Tyrosine	General adaptation syndrome	2025-01-14	6/17951	0.00467094	0.0436446
PD_2019	Tyrosine	Negative regulation of tubulin deacetylation	2025-01-14	6/17951	0.00467094	0.0436446
PD_2019	Tyrosine	Positive regulation of dendritic cell differentiation	2025-01-14	6/17951	0.00467094	0.0436446
PD_2019	Tyrosine	Positive regulation of protein localization to synapse	2025-01-14	6/17951	0.00467094	0.0436446
PD_2019	Tyrosine	Regulation of t cell activation via t cell receptor contact with antigen bound to mhc molecule on antigen presenting cell	2025-01-14	6/17951	0.00467094	0.0436446
PD_2019	Tyrosine	Negative regulation of transport	2025-03-14	460/17951	0.00492972	0.0436446
PD_2019	Tyrosine	Regulation of cellular catabolic process	2025-03-14	462/17951	0.00498983	0.0436446
PD_2019	Tyrosine	Regulation of mononuclear cell migration	2025-02-14	143/17951	0.00538569	0.0436446
PD_2019	Tyrosine	Chemokine c x c motif ligand 12 signaling pathway	2025-01-14	7/17951	0.00544746	0.0436446
PD_2019	Tyrosine	Corticotropin secretion	2025-01-14	7/17951	0.00544746	0.0436446
PD_2019	Tyrosine	Intracellular distribution of mitochondria	2025-01-14	7/17951	0.00544746	0.0436446
PD_2019	Tyrosine	Maintenance of lens transparency	2025-01-14	7/17951	0.00544746	0.0436446
PD_2019	Tyrosine	Negative regulation of establishment of protein localization to mitochondrion	2025-01-14	7/17951	0.00544746	0.0436446
PD_2019	Tyrosine	Plus end directed organelle transport along microtubule	2025-01-14	7/17951	0.00544746	0.0436446
PD_2019	Tyrosine	Regulation of glutamate receptor signaling pathway	2025-01-14	7/17951	0.00544746	0.0436446
PD_2019	Tyrosine	Regulation of hydrogen peroxide biosynthetic process	2025-01-14	7/17951	0.00544746	0.0436446
PD_2019	Tyrosine	Negative regulation of transmembrane transport	2025-02-14	146/17951	0.00560736	0.0436446
PD_2019	Tyrosine	Positive regulation of protein localization	2025-03-14	482/17951	0.00561567	0.0436446
PD_2019	Tyrosine	T cell receptor signaling pathway	2025-02-14	148/17951	0.00575745	0.0437156
PD_2019	Tyrosine	Regulation of transmembrane transport	2025-03-14	488/17951	0.0058123	0.0437156
PD_2019	Tyrosine	Positive regulation of leukocyte migration	2025-02-14	150/17951	0.00590938	0.0437403
PD_2019	Tyrosine	Cellular response to reactive oxygen species	2025-02-14	154/17951	0.00621876	0.0439708
PD_2019	Tyrosine	Regulation of lipid kinase activity	2025-01-14	8/17951	0.00622341	0.0439708
PD_2019	Tyrosine	Regulation of pancreatic juice secretion	2025-01-14	8/17951	0.00622341	0.0439708
PD_2019	Tyrosine	Response to oxygen containing compound	2025-05-14	1678/17951	0.00691464	0.0479949
PD_2019	Tyrosine	Behavioral response to ethanol	2025-01-14	9/17951	0.00699881	0.0479949
PD_2019	Tyrosine	Positive regulation of peptidase activity	2025-02-14	165/17951	0.00710714	0.0480315
PD_2019	Tyrosine	Monoatomic cation transport	2025-04-14	1049/17951	0.00723818	0.0482183
PD_2019	Tyrosine	Cellular response to brain derived neurotrophic factor stimulus	2025-01-14	10/17951	0.00777364	0.0482614
PD_2019	Tyrosine	Intracellular monoatomic anion homeostasis	2025-01-14	10/17951	0.00777364	0.0482614
PD_2019	Tyrosine	Regulation of glucocorticoid secretion	2025-01-14	10/17951	0.00777364	0.0482614
PD_2019	Tyrosine	T cell activation via t cell receptor contact with antigen bound to mhc molecule on antigen presenting cell	2025-01-14	10/17951	0.00777364	0.0482614
PD_2019	Tyrosine	Regulation of calcium ion transmembrane transport	2025-02-14	175/17951	0.00796202	0.0482614
PD_2019	Tyrosine	Regulation of cell size	2025-02-14	175/17951	0.00796202	0.0482614
PD_2019	Tyrosine	Response to endogenous stimulus	2025-05-14	1735/17951	0.00796912	0.0482614
PD_2019	Tyrosine	Cellular hypotonic response	2025-01-14	11/17951	0.00854791	0.049342
PD_2019	Tyrosine	Internal protein amino acid acetylation	2025-01-14	11/17951	0.00854791	0.049342
PD_2019	Tyrosine	Regulation of protein localization to membrane	2025-02-14	183/17951	0.00867788	0.049342
PD_2019	Tyrosine	Cell activation	2025-04-14	1126/17951	0.00927923	0.049342
PD_2019	Tyrosine	Regulation of catabolic process	2025-04-14	1127/17951	0.009308	0.049342
PD_2019	Tyrosine	Double strand break repair via break induced replication	2025-01-14	12/17951	0.00932161	0.049342
PD_2019	Tyrosine	Glucocorticoid secretion	2025-01-14	12/17951	0.00932161	0.049342
PD_2019	Tyrosine	Pancreatic juice secretion	2025-01-14	12/17951	0.00932161	0.049342
PD_2019	Tyrosine	Respiratory chain complex iii assembly	2025-01-14	12/17951	0.00932161	0.049342
PD_2019	Tyrosine	Regulation of cysteine type endopeptidase activity	2025-02-14	190/17951	0.00932728	0.049342
PD_2019	Tyrosine	Cellular response to potassium ion	2025-01-14	13/17951	0.0100948	0.049342
PD_2019	Tyrosine	Hypotonic response	2025-01-14	13/17951	0.0100948	0.049342
PD_2019	Tyrosine	Negative regulation of membrane potential	2025-01-14	13/17951	0.0100948	0.049342
PD_2019	Tyrosine	Regulation of dendritic spine maintenance	2025-01-14	13/17951	0.0100948	0.049342
PD_2019	Tyrosine	Renal sodium ion absorption	2025-01-14	13/17951	0.0100948	0.049342
PD_2019	Tyrosine	Negative regulation of immune response	2025-02-14	199/17951	0.0101934	0.049342
PD_2019	Tyrosine	Positive regulation of protein containing complex assembly	2025-02-14	199/17951	0.0101934	0.049342
PD_2019	Tyrosine	Positive regulation of molecular function	2025-04-14	1165/17951	0.0104462	0.049342
PD_2019	Tyrosine	Negative regulation of inflammatory response	2025-02-14	202/17951	0.0104899	0.049342
PD_2019	Tyrosine	Cytoskeleton dependent intracellular transport	2025-02-14	205/17951	0.0107902	0.049342
PD_2019	Tyrosine	Regulation of calcium ion import across plasma membrane	2025-01-14	14/17951	0.0108673	0.049342
PD_2019	Tyrosine	Regulation of long term synaptic depression	2025-01-14	14/17951	0.0108673	0.049342
PD_2019	Tyrosine	Positive regulation of monoatomic ion transport	2025-02-14	207/17951	0.0109925	0.049342
PD_2019	Tyrosine	Antigen receptor mediated signaling pathway	2025-02-14	210/17951	0.0112991	0.049342
PD_2019	Tyrosine	Detection of mechanical stimulus involved in sensory perception of pain	2025-01-14	15/17951	0.0116394	0.049342
PD_2019	Tyrosine	G protein coupled glutamate receptor signaling pathway	2025-01-14	15/17951	0.0116394	0.049342
PD_2019	Tyrosine	Negative regulation of digestive system process	2025-01-14	15/17951	0.0116394	0.049342
PD_2019	Tyrosine	Negative regulation of sodium ion transmembrane transport	2025-01-14	15/17951	0.0116394	0.049342
PD_2019	Tyrosine	Negative regulation of voltage gated calcium channel activity	2025-01-14	15/17951	0.0116394	0.049342
PD_2019	Tyrosine	Parturition	2025-01-14	15/17951	0.0116394	0.049342
PD_2019	Tyrosine	Regulation of dendritic cell differentiation	2025-01-14	15/17951	0.0116394	0.049342
PD_2019	Tyrosine	Regulation of dna templated dna replication initiation	2025-01-14	15/17951	0.0116394	0.049342
PD_2019	Tyrosine	Regulation of t cell chemotaxis	2025-01-14	15/17951	0.0116394	0.049342
PD_2019	Tyrosine	T cell proliferation	2025-02-14	216/17951	0.0119238	0.0494647
PD_2019	Tyrosine	Microtubule based transport	2025-02-14	217/17951	0.0120293	0.0494647
PD_2019	Tyrosine	Hydrogen peroxide biosynthetic process	2025-01-14	16/17951	0.0124108	0.0494647
PD_2019	Tyrosine	Regulation of cellular response to heat	2025-01-14	16/17951	0.0124108	0.0494647
PD_2019	Tyrosine	Regulation of corticosteroid hormone secretion	2025-01-14	16/17951	0.0124108	0.0494647
PD_2019	Tyrosine	Renal sodium ion transport	2025-01-14	16/17951	0.0124108	0.0494647
PD_2019	Tyrosine	Response to l glutamate	2025-01-14	16/17951	0.0124108	0.0494647
PD_2019	Tyrosine	Mononuclear cell migration	2025-02-14	226/17951	0.0129982	0.0508005
PD_2019	Tyrosine	Behavior	2025-03-14	657/17951	0.013137	0.0508005
PD_2019	Tyrosine	Immunological synapse formation	2025-01-14	17/17951	0.0131818	0.0508005
PD_2019	Tyrosine	Mitotic dna replication	2025-01-14	17/17951	0.0131818	0.0508005
PD_2019	Tyrosine	Monoatomic ion transport	2025-04-14	1256/17951	0.0135392	0.0517504
PD_2019	Tyrosine	Regulation of leukocyte migration	2025-02-14	232/17951	0.0136626	0.0517975
PD_2019	Tyrosine	Axonal transport of mitochondrion	2025-01-14	18/17951	0.0139521	0.052008
PD_2019	Tyrosine	Negative regulation of sodium ion transport	2025-01-14	18/17951	0.0139521	0.052008
PD_2019	Tyrosine	Leukocyte chemotaxis	2025-02-14	237/17951	0.0142275	0.052008
PD_2019	Tyrosine	Corticosteroid hormone secretion	2025-01-14	19/17951	0.0147219	0.052008
PD_2019	Tyrosine	Mitochondrion distribution	2025-01-14	19/17951	0.0147219	0.052008
PD_2019	Tyrosine	Negative regulation of reactive oxygen species biosynthetic process	2025-01-14	19/17951	0.0147219	0.052008
PD_2019	Tyrosine	Positive regulation of lymphocyte chemotaxis	2025-01-14	19/17951	0.0147219	0.052008
PD_2019	Tyrosine	Response to aldosterone	2025-01-14	19/17951	0.0147219	0.052008
PD_2019	Tyrosine	Response to potassium ion	2025-01-14	19/17951	0.0147219	0.052008
PD_2019	Tyrosine	Negative regulation of apoptotic signaling pathway	2025-02-14	244/17951	0.0150354	0.0523461
PD_2019	Tyrosine	Myeloid leukocyte activation	2025-02-14	246/17951	0.0152698	0.0523461
PD_2019	Tyrosine	Regulation of transporter activity	2025-02-14	247/17951	0.0153876	0.0523461
PD_2019	Tyrosine	Cellular hyperosmotic response	2025-01-14	20/17951	0.0154911	0.0523461
PD_2019	Tyrosine	Negative regulation of phosphatase activity	2025-01-14	20/17951	0.0154911	0.0523461
PD_2019	Tyrosine	Regulation of superoxide anion generation	2025-01-14	20/17951	0.0154911	0.0523461
PD_2019	Tyrosine	Cellular response to oxidative stress	2025-02-14	254/17951	0.0162235	0.0530224
PD_2019	Tyrosine	Copper ion homeostasis	2025-01-14	21/17951	0.0162598	0.0530224
PD_2019	Tyrosine	Dna unwinding involved in dna replication	2025-01-14	21/17951	0.0162598	0.0530224
PD_2019	Tyrosine	Monoatomic anion homeostasis	2025-01-14	21/17951	0.0162598	0.0530224
PD_2019	Tyrosine	Response to lead ion	2025-01-14	21/17951	0.0162598	0.0530224
PD_2019	Tyrosine	Regulation of hydrolase activity	2025-03-14	716/17951	0.0165511	0.0532912
PD_2019	Tyrosine	Dendritic spine maintenance	2025-01-14	22/17951	0.0170279	0.0532912
PD_2019	Tyrosine	Immune response regulating cell surface receptor signaling pathway involved in phagocytosis	2025-01-14	22/17951	0.0170279	0.0532912
PD_2019	Tyrosine	Negative regulation of oxidoreductase activity	2025-01-14	22/17951	0.0170279	0.0532912
PD_2019	Tyrosine	Regulation of protein localization to synapse	2025-01-14	22/17951	0.0170279	0.0532912
PD_2019	Tyrosine	Regulation of steroid hormone secretion	2025-01-14	22/17951	0.0170279	0.0532912
PD_2019	Tyrosine	Tissue homeostasis	2025-02-14	262/17951	0.0172024	0.0534784
PD_2019	Tyrosine	Negative regulation of cellular component organization	2025-03-14	732/17951	0.0175566	0.0542179
PD_2019	Tyrosine	Response to lectin	2025-01-14	23/17951	0.0177955	0.0542374
PD_2019	Tyrosine	Tubulin deacetylation	2025-01-14	23/17951	0.0177955	0.0542374
PD_2019	Tyrosine	Activation of adenylate cyclase activity	2025-01-14	24/17951	0.0185625	0.055845
PD_2019	Tyrosine	Inclusion body assembly	2025-01-14	24/17951	0.0185625	0.055845
PD_2019	Tyrosine	Negative regulation of potassium ion transmembrane transporter activity	2025-01-14	25/17951	0.0193289	0.056688
PD_2019	Tyrosine	Positive regulation of calcium ion import	2025-01-14	25/17951	0.0193289	0.056688
PD_2019	Tyrosine	Regulation of lymphocyte chemotaxis	2025-01-14	25/17951	0.0193289	0.056688
PD_2019	Tyrosine	Response to platelet derived growth factor	2025-01-14	25/17951	0.0193289	0.056688
PD_2019	Tyrosine	Astrocyte activation	2025-01-14	26/17951	0.0200948	0.057488
PD_2019	Tyrosine	Negative regulation of protein dephosphorylation	2025-01-14	26/17951	0.0200948	0.057488
PD_2019	Tyrosine	Negative regulation of t cell receptor signaling pathway	2025-01-14	26/17951	0.0200948	0.057488
PD_2019	Tyrosine	T cell chemotaxis	2025-01-14	26/17951	0.0200948	0.057488
PD_2019	Tyrosine	Adrenal gland development	2025-01-14	27/17951	0.0208602	0.0582481
PD_2019	Tyrosine	Establishment of mitochondrion localization microtubule mediated	2025-01-14	27/17951	0.0208602	0.0582481
PD_2019	Tyrosine	Hyperosmotic response	2025-01-14	27/17951	0.0208602	0.0582481
PD_2019	Tyrosine	Steroid hormone secretion	2025-01-14	27/17951	0.0208602	0.0582481
PD_2019	Tyrosine	Response to growth factor	2025-03-14	785/17951	0.021133	0.0586586
PD_2019	Tyrosine	Negative regulation of defense response	2025-02-14	294/17951	0.0213645	0.0589504
PD_2019	Tyrosine	Detection of stimulus involved in sensory perception of pain	2025-01-14	28/17951	0.0216249	0.0589711
PD_2019	Tyrosine	Positive regulation of protein targeting to membrane	2025-01-14	28/17951	0.0216249	0.0589711
PD_2019	Tyrosine	Regulation of response to stress	2025-04-14	1448/17951	0.0219025	0.0593206
PD_2019	Tyrosine	Regulation of peptidase activity	2025-02-14	300/17951	0.0221878	0.0593206
PD_2019	Tyrosine	Positive regulation of adenylate cyclase activity	2025-01-14	29/17951	0.0223892	0.0593206
PD_2019	Tyrosine	Regulation of protein deacetylation	2025-01-14	29/17951	0.0223892	0.0593206
PD_2019	Tyrosine	Regulation of superoxide metabolic process	2025-01-14	29/17951	0.0223892	0.0593206
PD_2019	Tyrosine	Eosinophil migration	2025-01-14	30/17951	0.0231529	0.0596494
PD_2019	Tyrosine	Negative regulation of calcium ion transmembrane transporter activity	2025-01-14	30/17951	0.0231529	0.0596494
PD_2019	Tyrosine	Negative regulation of potassium ion transmembrane transport	2025-01-14	30/17951	0.0231529	0.0596494
PD_2019	Tyrosine	Regulation of mitochondrial fission	2025-01-14	30/17951	0.0231529	0.0596494
PD_2019	Tyrosine	Regulation of voltage gated calcium channel activity	2025-01-14	30/17951	0.0231529	0.0596494
PD_2019	Tyrosine	Fc receptor mediated stimulatory signaling pathway	2025-01-14	31/17951	0.023916	0.0602832
PD_2019	Tyrosine	Hydrogen peroxide catabolic process	2025-01-14	31/17951	0.023916	0.0602832
PD_2019	Tyrosine	Negative regulation of dephosphorylation	2025-01-14	31/17951	0.023916	0.0602832
PD_2019	Tyrosine	Positive regulation of p38mapk cascade	2025-01-14	31/17951	0.023916	0.0602832
PD_2019	Tyrosine	Response to transforming growth factor beta	2025-02-14	314/17951	0.0241601	0.0605712
PD_2019	Tyrosine	Long term synaptic depression	2025-01-14	32/17951	0.0246785	0.0615401
PD_2019	Tyrosine	Cognition	2025-02-14	319/17951	0.0248817	0.0617166
PD_2019	Tyrosine	Establishment of mitochondrion localization	2025-01-14	33/17951	0.0254405	0.0620224
PD_2019	Tyrosine	Negative regulation of inflammatory response to antigenic stimulus	2025-01-14	33/17951	0.0254405	0.0620224
PD_2019	Tyrosine	Cell chemotaxis	2025-02-14	324/17951	0.0256122	0.0620224
PD_2019	Tyrosine	Positive regulation of catalytic activity	2025-03-14	846/17951	0.0257212	0.0620224
PD_2019	Tyrosine	Exploration behavior	2025-01-14	34/17951	0.026202	0.0620224
PD_2019	Tyrosine	Negative regulation of antigen receptor mediated signaling pathway	2025-01-14	34/17951	0.026202	0.0620224
PD_2019	Tyrosine	Negative regulation of oxidative stress induced intrinsic apoptotic signaling pathway	2025-01-14	34/17951	0.026202	0.0620224
PD_2019	Tyrosine	Regulation of protein targeting to membrane	2025-01-14	34/17951	0.026202	0.0620224
PD_2019	Tyrosine	Stress granule assembly	2025-01-14	34/17951	0.026202	0.0620224
PD_2019	Tyrosine	Regulation of defense response	2025-03-14	855/17951	0.0264412	0.0621529
PD_2019	Tyrosine	Monoatomic cation transmembrane transport	2025-03-14	861/17951	0.0269273	0.0621529
PD_2019	Tyrosine	Cell volume homeostasis	2025-01-14	35/17951	0.0269629	0.0621529
PD_2019	Tyrosine	Fc gamma receptor signaling pathway	2025-01-14	35/17951	0.0269629	0.0621529
PD_2019	Tyrosine	Positive regulation of t cell migration	2025-01-14	35/17951	0.0269629	0.0621529
PD_2019	Tyrosine	Positive regulation of proteolysis	2025-02-14	337/17951	0.0275527	0.0621529
PD_2019	Tyrosine	Detection of mechanical stimulus involved in sensory perception	2025-01-14	36/17951	0.0277233	0.0621529
PD_2019	Tyrosine	Negative regulation of potassium ion transport	2025-01-14	36/17951	0.0277233	0.0621529
PD_2019	Tyrosine	Positive regulation of microtubule polymerization or depolymerization	2025-01-14	36/17951	0.0277233	0.0621529
PD_2019	Tyrosine	Renal absorption	2025-01-14	36/17951	0.0277233	0.0621529
PD_2019	Tyrosine	Response to dietary excess	2025-01-14	36/17951	0.0277233	0.0621529
PD_2019	Tyrosine	Dna replication initiation	2025-01-14	37/17951	0.0284831	0.0629484
PD_2019	Tyrosine	Positive regulation of axon extension	2025-01-14	37/17951	0.0284831	0.0629484
PD_2019	Tyrosine	Positive regulation of cyclase activity	2025-01-14	37/17951	0.0284831	0.0629484
PD_2019	Tyrosine	Calcium ion transmembrane transport	2025-02-14	344/17951	0.028622	0.062957
PD_2019	Tyrosine	Response to metal ion	2025-02-14	346/17951	0.0289306	0.063337
PD_2019	Tyrosine	Positive regulation of lyase activity	2025-01-14	38/17951	0.0292423	0.0637204
PD_2019	Tyrosine	Negative regulation of protein metabolic process	2025-03-14	894/17951	0.0296892	0.0643206
PD_2019	Tyrosine	Leukocyte proliferation	2025-02-14	355/17951	0.0303362	0.0643206
PD_2019	Tyrosine	Regulation of cellular component size	2025-02-14	355/17951	0.0303362	0.0643206
PD_2019	Tyrosine	Cytochrome complex assembly	2025-01-14	40/17951	0.0307592	0.0643206
PD_2019	Tyrosine	Mitochondrial fission	2025-01-14	40/17951	0.0307592	0.0643206
PD_2019	Tyrosine	Regulation of digestive system process	2025-01-14	40/17951	0.0307592	0.0643206
PD_2019	Tyrosine	Regulation of endocrine process	2025-01-14	40/17951	0.0307592	0.0643206
PD_2019	Tyrosine	Regulation of t cell apoptotic process	2025-01-14	40/17951	0.0307592	0.0643206
PD_2019	Tyrosine	Response to mineralocorticoid	2025-01-14	40/17951	0.0307592	0.0643206
PD_2019	Tyrosine	Negative regulation of catabolic process	2025-02-14	359/17951	0.0309697	0.0644717
PD_2019	Tyrosine	Positive regulation of cell projection organization	2025-02-14	361/17951	0.0312884	0.0648312
PD_2019	Tyrosine	Macrophage chemotaxis	2025-01-14	41/17951	0.0315168	0.0648312
PD_2019	Tyrosine	Amyloid fibril formation	2025-01-14	42/17951	0.0322738	0.0648312
PD_2019	Tyrosine	Calcium ion import across plasma membrane	2025-01-14	42/17951	0.0322738	0.0648312
PD_2019	Tyrosine	Positive regulation of lymphocyte migration	2025-01-14	42/17951	0.0322738	0.0648312
PD_2019	Tyrosine	Protein deacetylation	2025-01-14	42/17951	0.0322738	0.0648312
PD_2019	Tyrosine	Superoxide anion generation	2025-01-14	42/17951	0.0322738	0.0648312
PD_2019	Tyrosine	Immune response regulating cell surface receptor signaling pathway	2025-02-14	368/17951	0.0324146	0.0648312
PD_2019	Tyrosine	Regulation of autophagy	2025-02-14	368/17951	0.0324146	0.0648312
PD_2019	Tyrosine	Regulation of transport	2025-04-14	1633/17951	0.0325327	0.0648312
PD_2019	Tyrosine	Photoreceptor cell maintenance	2025-01-14	43/17951	0.0330303	0.0649897
PD_2019	Tyrosine	Regulation of adenylate cyclase activity	2025-01-14	43/17951	0.0330303	0.0649897
PD_2019	Tyrosine	Regulation of phosphoprotein phosphatase activity	2025-01-14	43/17951	0.0330303	0.0649897
PD_2019	Tyrosine	Negative regulation of phosphorus metabolic process	2025-02-14	374/17951	0.0333928	0.0654268
PD_2019	Tyrosine	Astrocyte development	2025-01-14	44/17951	0.0337863	0.0656461
PD_2019	Tyrosine	Positive regulation of potassium ion transport	2025-01-14	44/17951	0.0337863	0.0656461
PD_2019	Tyrosine	Lymphocyte chemotaxis	2025-01-14	45/17951	0.0345417	0.0665592
PD_2019	Tyrosine	Regulation of reactive oxygen species biosynthetic process	2025-01-14	45/17951	0.0345417	0.0665592
PD_2019	Tyrosine	Cell cycle dna replication	2025-01-14	46/17951	0.0352965	0.0665924
PD_2019	Tyrosine	Cellular response to amyloid beta	2025-01-14	46/17951	0.0352965	0.0665924
PD_2019	Tyrosine	Regulation of t cell activation	2025-02-14	388/17951	0.0357208	0.0665924
PD_2019	Tyrosine	Acute phase response	2025-01-14	47/17951	0.0360508	0.0665924
PD_2019	Tyrosine	Negative regulation of cation channel activity	2025-01-14	47/17951	0.0360508	0.0665924
PD_2019	Tyrosine	Regulation of establishment of protein localization to mitochondrion	2025-01-14	47/17951	0.0360508	0.0665924
PD_2019	Tyrosine	Regulation of oxidative stress induced intrinsic apoptotic signaling pathway	2025-01-14	47/17951	0.0360508	0.0665924
PD_2019	Tyrosine	Regulation of p38mapk cascade	2025-01-14	47/17951	0.0360508	0.0665924
PD_2019	Tyrosine	Secretion by tissue	2025-01-14	47/17951	0.0360508	0.0665924
PD_2019	Tyrosine	Vesicle transport along microtubule	2025-01-14	47/17951	0.0360508	0.0665924
PD_2019	Tyrosine	Protein localization to organelle	2025-03-14	971/17951	0.0367138	0.0665924
PD_2019	Tyrosine	Dendritic cell differentiation	2025-01-14	48/17951	0.0368046	0.0665924
PD_2019	Tyrosine	Regulation of extrinsic apoptotic signaling pathway via death domain receptors	2025-01-14	48/17951	0.0368046	0.0665924
PD_2019	Tyrosine	Regulation of inflammatory response to antigenic stimulus	2025-01-14	48/17951	0.0368046	0.0665924
PD_2019	Tyrosine	Regulation of apoptotic signaling pathway	2025-02-14	396/17951	0.0370793	0.0665924
PD_2019	Tyrosine	Activated t cell proliferation	2025-01-14	49/17951	0.0375578	0.0665924
PD_2019	Tyrosine	Lymphocyte costimulation	2025-01-14	49/17951	0.0375578	0.0665924
PD_2019	Tyrosine	Regulation of dna templated dna replication	2025-01-14	49/17951	0.0375578	0.0665924
PD_2019	Tyrosine	Regulation of sodium ion transmembrane transporter activity	2025-01-14	49/17951	0.0375578	0.0665924
PD_2019	Tyrosine	Regulation of t cell migration	2025-01-14	49/17951	0.0375578	0.0665924
PD_2019	Tyrosine	Regulation of t cell receptor signaling pathway	2025-01-14	49/17951	0.0375578	0.0665924
PD_2019	Tyrosine	Fear response	2025-01-14	50/17951	0.0383105	0.067272
PD_2019	Tyrosine	Lipid export from cell	2025-01-14	50/17951	0.0383105	0.067272
PD_2019	Tyrosine	Regulation of cellular localization	2025-03-14	988/17951	0.0383739	0.067272
PD_2019	Tyrosine	Ephrin receptor signaling pathway	2025-01-14	51/17951	0.0390626	0.0680072
PD_2019	Tyrosine	Glutamate receptor signaling pathway	2025-01-14	52/17951	0.0398142	0.0680072
PD_2019	Tyrosine	Leukocyte activation involved in inflammatory response	2025-01-14	52/17951	0.0398142	0.0680072
PD_2019	Tyrosine	Mitochondrion localization	2025-01-14	52/17951	0.0398142	0.0680072
PD_2019	Tyrosine	Monocyte chemotaxis	2025-01-14	52/17951	0.0398142	0.0680072
PD_2019	Tyrosine	Negative regulation of calcium ion transmembrane transport	2025-01-14	52/17951	0.0398142	0.0680072
PD_2019	Tyrosine	Response to nerve growth factor	2025-01-14	52/17951	0.0398142	0.0680072
PD_2019	Tyrosine	Regulation of cyclase activity	2025-01-14	53/17951	0.0405652	0.0690372
PD_2019	Tyrosine	Detection of mechanical stimulus	2025-01-14	54/17951	0.0413157	0.0693027
PD_2019	Tyrosine	Negative regulation of synaptic transmission	2025-01-14	54/17951	0.0413157	0.0693027
PD_2019	Tyrosine	Positive regulation of gene expression epigenetic	2025-01-14	54/17951	0.0413157	0.0693027
PD_2019	Tyrosine	Regulation of potassium ion transmembrane transporter activity	2025-01-14	54/17951	0.0413157	0.0693027
PD_2019	Tyrosine	Regulation of protein containing complex assembly	2025-02-14	423/17951	0.0418119	0.0694882
PD_2019	Tyrosine	Cellular response to osmotic stress	2025-01-14	55/17951	0.0420656	0.0694882
PD_2019	Tyrosine	Regulation of phosphatase activity	2025-01-14	55/17951	0.0420656	0.0694882
PD_2019	Tyrosine	Retina homeostasis	2025-01-14	55/17951	0.0420656	0.0694882
PD_2019	Tyrosine	Leukocyte cell cell adhesion	2025-02-14	425/17951	0.0421713	0.0694882
PD_2019	Tyrosine	Monoatomic ion transmembrane transport	2025-03-14	1031/17951	0.0427482	0.0701908
PD_2019	Tyrosine	Endocrine hormone secretion	2025-01-14	57/17951	0.0435638	0.0702838
PD_2019	Tyrosine	Regulation of lyase activity	2025-01-14	57/17951	0.0435638	0.0702838
PD_2019	Tyrosine	Response to amyloid beta	2025-01-14	57/17951	0.0435638	0.0702838
PD_2019	Tyrosine	Negative regulation of response to external stimulus	2025-02-14	433/17951	0.0436211	0.0702838
PD_2019	Tyrosine	Microtubule based movement	2025-02-14	435/17951	0.0439865	0.0702838
PD_2019	Tyrosine	Fc receptor signaling pathway	2025-01-14	58/17951	0.0443121	0.0702838
PD_2019	Tyrosine	Glial cell activation	2025-01-14	58/17951	0.0443121	0.0702838
PD_2019	Tyrosine	Macromolecule deacylation	2025-01-14	58/17951	0.0443121	0.0702838
PD_2019	Tyrosine	Protein acetylation	2025-01-14	58/17951	0.0443121	0.0702838
PD_2019	Tyrosine	T cell apoptotic process	2025-01-14	58/17951	0.0443121	0.0702838
PD_2019	Tyrosine	Cytoplasmic microtubule organization	2025-01-14	59/17951	0.0450599	0.0705105
PD_2019	Tyrosine	Reactive oxygen species biosynthetic process	2025-01-14	59/17951	0.0450599	0.0705105
PD_2019	Tyrosine	Regulation of lymphocyte apoptotic process	2025-01-14	59/17951	0.0450599	0.0705105
PD_2019	Tyrosine	Regulation of sodium ion transmembrane transport	2025-01-14	59/17951	0.0450599	0.0705105
PD_2019	Tyrosine	P38mapk cascade	2025-01-14	60/17951	0.0458071	0.0710027
PD_2019	Tyrosine	Protein export from nucleus	2025-01-14	60/17951	0.0458071	0.0710027
PD_2019	Tyrosine	Regulation of neuron projection development	2025-02-14	445/17951	0.0458312	0.0710027
PD_2019	Tyrosine	Macrophage migration	2025-01-14	61/17951	0.0465538	0.0711763
PD_2019	Tyrosine	Protein localization to chromatin	2025-01-14	61/17951	0.0465538	0.0711763
PD_2019	Tyrosine	Regulation of microtubule polymerization	2025-01-14	61/17951	0.0465538	0.0711763
PD_2019	Tyrosine	Vascular endothelial growth factor receptor signaling pathway	2025-01-14	61/17951	0.0465538	0.0711763
PD_2019	Tyrosine	Positive regulation of protein localization to plasma membrane	2025-01-14	62/17951	0.0472999	0.0718459
PD_2019	Tyrosine	Vesicle cytoskeletal trafficking	2025-01-14	62/17951	0.0472999	0.0718459
PD_2019	Tyrosine	Positive regulation of hydrolase activity	2025-02-14	456/17951	0.047894	0.0725121
PD_2019	Tyrosine	Positive regulation of cell development	2025-02-14	460/17951	0.0486527	0.0733929
PD_2019	Tyrosine	Intrinsic apoptotic signaling pathway in response to oxidative stress	2025-01-14	64/17951	0.0487905	0.0733929
PD_2019	Tyrosine	Cellular response to stress	2025-04-14	1867/17951	0.049868	0.0747724
PD_2019	Tyrosine	Positive regulation of tyrosine phosphorylation of stat protein	2025-01-14	66/17951	0.050279	0.0748129
PD_2019	Tyrosine	Regulation of oxidoreductase activity	2025-01-14	66/17951	0.050279	0.0748129
PD_2019	Tyrosine	Taxis	2025-02-14	469/17951	0.0503763	0.0748129
PD_2019	Tyrosine	Axonal transport	2025-01-14	67/17951	0.0510224	0.0752929
PD_2019	Tyrosine	Cellular response to hydrogen peroxide	2025-01-14	67/17951	0.0510224	0.0752929
PD_2019	Tyrosine	Establishment of organelle localization	2025-02-14	479/17951	0.0523179	0.0766391
PD_2019	Tyrosine	Cellular response to heat	2025-01-14	69/17951	0.0525077	0.0766391
PD_2019	Tyrosine	Regulation of lymphocyte migration	2025-01-14	69/17951	0.0525077	0.0766391
PD_2019	Tyrosine	Positive regulation of immune system process	2025-03-14	1120/17951	0.0525931	0.0766391
PD_2019	Tyrosine	Negative regulation of calcium ion transport	2025-01-14	70/17951	0.0532495	0.0766391
PD_2019	Tyrosine	Positive chemotaxis	2025-01-14	70/17951	0.0532495	0.0766391
PD_2019	Tyrosine	Positive regulation of reactive oxygen species metabolic process	2025-01-14	70/17951	0.0532495	0.0766391
PD_2019	Tyrosine	Regulation of antigen receptor mediated signaling pathway	2025-01-14	70/17951	0.0532495	0.0766391
PD_2019	Tyrosine	Regulation of response to external stimulus	2025-03-14	1130/17951	0.0537651	0.0771431
PD_2019	Tyrosine	Positive regulation of cellular component organization	2025-03-14	1132/17951	0.0540011	0.0772441
PD_2019	Tyrosine	Activation of cysteine type endopeptidase activity involved in apoptotic process	2025-01-14	72/17951	0.0547314	0.0774207
PD_2019	Tyrosine	Cellular component maintenance	2025-01-14	72/17951	0.0547314	0.0774207
PD_2019	Tyrosine	Regulation of calcium ion transmembrane transporter activity	2025-01-14	72/17951	0.0547314	0.0774207
PD_2019	Tyrosine	Cellular catabolic process	2025-03-14	1142/17951	0.0551889	0.0774207
PD_2019	Tyrosine	Regulation of mitochondrial membrane potential	2025-01-14	73/17951	0.0554716	0.0774207
PD_2019	Tyrosine	Superoxide metabolic process	2025-01-14	73/17951	0.0554716	0.0774207
PD_2019	Tyrosine	T cell migration	2025-01-14	73/17951	0.0554716	0.0774207
PD_2019	Tyrosine	Regulation of phosphorus metabolic process	2025-03-14	1149/17951	0.0560282	0.0774207
PD_2019	Tyrosine	Response to abiotic stimulus	2025-03-14	1149/17951	0.0560282	0.0774207
PD_2019	Tyrosine	Regulation of trans synaptic signaling	2025-02-14	498/17951	0.0560821	0.0774207
PD_2019	Tyrosine	Cell cell recognition	2025-01-14	74/17951	0.0562113	0.0774207
PD_2019	Tyrosine	Positive regulation of protein localization to cell periphery	2025-01-14	74/17951	0.0562113	0.0774207
PD_2019	Tyrosine	Synapse organization	2025-02-14	499/17951	0.0562829	0.0774207
PD_2019	Tyrosine	Regulation of anatomical structure size	2025-02-14	502/17951	0.0568869	0.0778794
PD_2019	Tyrosine	Regulation of protein dephosphorylation	2025-01-14	75/17951	0.0569504	0.0778794
PD_2019	Tyrosine	Neuron development	2025-03-14	1159/17951	0.0572384	0.0778882
PD_2019	Tyrosine	Regulation of cell cell adhesion	2025-02-14	504/17951	0.0572909	0.0778882
PD_2019	Tyrosine	Negative regulation of endocytosis	2025-01-14	77/17951	0.058427	0.0789722
PD_2019	Tyrosine	Positive regulation of axonogenesis	2025-01-14	77/17951	0.058427	0.0789722
PD_2019	Tyrosine	Regulation of lymphocyte activation	2025-02-14	511/17951	0.058713	0.0790525
PD_2019	Tyrosine	Negative regulation of protein ubiquitination	2025-01-14	78/17951	0.0591645	0.0790525
PD_2019	Tyrosine	Protein localization to synapse	2025-01-14	78/17951	0.0591645	0.0790525
PD_2019	Tyrosine	Regulation of axon extension	2025-01-14	78/17951	0.0591645	0.0790525
PD_2019	Tyrosine	Positive regulation of cellular component biogenesis	2025-02-14	515/17951	0.0595314	0.0793155
PD_2019	Tyrosine	Axo dendritic transport	2025-01-14	79/17951	0.0599014	0.0793551
PD_2019	Tyrosine	Regulation of protein targeting	2025-01-14	79/17951	0.0599014	0.0793551
PD_2019	Tyrosine	Axon development	2025-02-14	520/17951	0.0605602	0.079821
PD_2019	Tyrosine	Tyrosine phosphorylation of stat protein	2025-01-14	80/17951	0.0606379	0.079821
PD_2019	Tyrosine	Mitochondrion organization	2025-02-14	521/17951	0.0607667	0.079821
PD_2019	Tyrosine	Lymphocyte apoptotic process	2025-01-14	81/17951	0.0613738	0.0801668
PD_2019	Tyrosine	Sensory perception of pain	2025-01-14	81/17951	0.0613738	0.0801668
PD_2019	Tyrosine	Cellular response to oxygen containing compound	2025-03-14	1195/17951	0.0617024	0.0803709
PD_2019	Tyrosine	Energy homeostasis	2025-01-14	83/17951	0.0628439	0.0813619
PD_2019	Tyrosine	Inflammatory response to antigenic stimulus	2025-01-14	83/17951	0.0628439	0.0813619
PD_2019	Tyrosine	Regulation of establishment of protein localization	2025-02-14	533/17951	0.0632646	0.0813619
PD_2019	Tyrosine	Extrinsic apoptotic signaling pathway via death domain receptors	2025-01-14	84/17951	0.0635782	0.0813619
PD_2019	Tyrosine	Neuroinflammatory response	2025-01-14	84/17951	0.0635782	0.0813619
PD_2019	Tyrosine	Response to osmotic stress	2025-01-14	84/17951	0.0635782	0.0813619
PD_2019	Tyrosine	Negative regulation of immune system process	2025-02-14	535/17951	0.0636845	0.0813619
PD_2019	Tyrosine	Inorganic ion homeostasis	2025-02-14	537/17951	0.0641053	0.0814937
PD_2019	Tyrosine	Neutrophil chemotaxis	2025-01-14	85/17951	0.064312	0.0814937
PD_2019	Tyrosine	Regulation of sodium ion transport	2025-01-14	85/17951	0.064312	0.0814937
PD_2019	Tyrosine	Central nervous system neuron development	2025-01-14	86/17951	0.0650452	0.0819773
PD_2019	Tyrosine	Positive regulation of transporter activity	2025-01-14	86/17951	0.0650452	0.0819773
PD_2019	Tyrosine	Regulation of protein modification process	2025-03-14	1231/17951	0.0663331	0.0833728
PD_2019	Tyrosine	Astrocyte differentiation	2025-01-14	88/17951	0.06651	0.0833728
PD_2019	Tyrosine	Dna conformation change	2025-01-14	90/17951	0.0679727	0.0847507
PD_2019	Tyrosine	Regulation of leukocyte apoptotic process	2025-01-14	90/17951	0.0679727	0.0847507
PD_2019	Tyrosine	Mitotic cytokinesis	2025-01-14	91/17951	0.0687033	0.0852059
PD_2019	Tyrosine	Positive regulation of protein polymerization	2025-01-14	91/17951	0.0687033	0.0852059
PD_2019	Tyrosine	Endocrine process	2025-01-14	92/17951	0.0694333	0.0858828
PD_2019	Tyrosine	Positive regulation of leukocyte chemotaxis	2025-01-14	93/17951	0.0701628	0.0863272
PD_2019	Tyrosine	Positive regulation of protein localization to nucleus	2025-01-14	93/17951	0.0701628	0.0863272
PD_2019	Tyrosine	Negative regulation of post translational protein modification	2025-01-14	94/17951	0.0708917	0.0869729
PD_2019	Tyrosine	Defense response to other organism	2025-03-14	1268/17951	0.0712636	0.0869729
PD_2019	Tyrosine	Body fluid secretion	2025-01-14	95/17951	0.0716202	0.0869729
PD_2019	Tyrosine	Neuron projection organization	2025-01-14	95/17951	0.0716202	0.0869729
PD_2019	Tyrosine	Regulation of extent of cell growth	2025-01-14	95/17951	0.0716202	0.0869729
PD_2019	Tyrosine	Microtubule polymerization	2025-01-14	96/17951	0.072348	0.0871397
PD_2019	Tyrosine	Protein acylation	2025-01-14	96/17951	0.072348	0.0871397
PD_2019	Tyrosine	Regulation of microtubule polymerization or depolymerization	2025-01-14	96/17951	0.072348	0.0871397
PD_2019	Tyrosine	Regulation of system process	2025-02-14	576/17951	0.072505	0.0871397
PD_2019	Tyrosine	Immune response regulating signaling pathway	2025-02-14	577/17951	0.072725	0.0871795
PD_2019	Tyrosine	Multicellular organismal response to stress	2025-01-14	97/17951	0.0730754	0.0872594
PD_2019	Tyrosine	T cell activation	2025-02-14	579/17951	0.0731659	0.0872594
PD_2019	Tyrosine	Cellular oxidant detoxification	2025-01-14	98/17951	0.0738022	0.0875704
PD_2019	Tyrosine	Regulation of calcium mediated signaling	2025-01-14	98/17951	0.0738022	0.0875704
PD_2019	Tyrosine	Activation of immune response	2025-02-14	583/17951	0.0740504	0.0876418
PD_2019	Tyrosine	Cellular response to acid chemical	2025-01-14	99/17951	0.0745286	0.0879506
PD_2019	Tyrosine	Cell morphogenesis involved in neuron differentiation	2025-02-14	586/17951	0.0747162	0.0879506
PD_2019	Tyrosine	Negative regulation of extrinsic apoptotic signaling pathway	2025-01-14	100/17951	0.0752543	0.0879506
PD_2019	Tyrosine	Regulation of potassium ion transport	2025-01-14	100/17951	0.0752543	0.0879506
PD_2019	Tyrosine	Response to chemokine	2025-01-14	100/17951	0.0752543	0.0879506
PD_2019	Tyrosine	Mitochondrial respiratory chain complex assembly	2025-01-14	101/17951	0.0759796	0.0885762
PD_2019	Tyrosine	Innate immune response activating cell surface receptor signaling pathway	2025-01-14	102/17951	0.0767043	0.0889762
PD_2019	Tyrosine	Regulation of dephosphorylation	2025-01-14	102/17951	0.0767043	0.0889762
PD_2019	Tyrosine	Regulation of proteolysis	2025-02-14	598/17951	0.0773994	0.0895597
PD_2019	Tyrosine	Cell cell signaling	2025-03-14	1319/17951	0.0783386	0.0902766
PD_2019	Tyrosine	G protein coupled receptor signaling pathway	2025-03-14	1321/17951	0.0786225	0.0902766
PD_2019	Tyrosine	Process utilizing autophagic mechanism	2025-02-14	604/17951	0.078753	0.0902766
PD_2019	Tyrosine	Organelle localization	2025-02-14	605/17951	0.0789793	0.0902766
PD_2019	Tyrosine	Axon extension	2025-01-14	106/17951	0.0795979	0.0902766
PD_2019	Tyrosine	Peptidyl threonine modification	2025-01-14	106/17951	0.0795979	0.0902766
PD_2019	Tyrosine	Response to heat	2025-01-14	106/17951	0.0795979	0.0902766
PD_2019	Tyrosine	Digestive system process	2025-01-14	107/17951	0.08032	0.0902766
PD_2019	Tyrosine	Lymphocyte migration	2025-01-14	107/17951	0.08032	0.0902766
PD_2019	Tyrosine	Neutrophil migration	2025-01-14	107/17951	0.08032	0.0902766
PD_2019	Tyrosine	Regulation of postsynapse organization	2025-01-14	107/17951	0.08032	0.0902766
PD_2019	Tyrosine	Regulation of secretion	2025-02-14	611/17951	0.0803421	0.0902766
PD_2019	Tyrosine	Acute inflammatory response	2025-01-14	108/17951	0.0810416	0.0904307
PD_2019	Tyrosine	Protein localization to cell junction	2025-01-14	108/17951	0.0810416	0.0904307
PD_2019	Tyrosine	Circulatory system process	2025-02-14	615/17951	0.0812549	0.0904307
PD_2019	Tyrosine	Positive regulation of phosphorylation	2025-02-14	615/17951	0.0812549	0.0904307
PD_2019	Tyrosine	Feeding behavior	2025-01-14	109/17951	0.0817626	0.0905468
PD_2019	Tyrosine	Regulation of protein localization to plasma membrane	2025-01-14	109/17951	0.0817626	0.0905468
PD_2019	Tyrosine	Monoatomic ion homeostasis	2025-02-14	618/17951	0.0819418	0.0905468
PD_2019	Tyrosine	Apoptotic signaling pathway	2025-02-14	620/17951	0.0824007	0.0908387
PD_2019	Tyrosine	Negative regulation of intrinsic apoptotic signaling pathway	2025-01-14	113/17951	0.0846415	0.0930888
PD_2019	Tyrosine	Regulation of cation channel activity	2025-01-14	114/17951	0.0853599	0.0935188
PD_2019	Tyrosine	Intracellular transport	2025-03-14	1368/17951	0.0854336	0.0935188
PD_2019	Tyrosine	Positive regulation of locomotion	2025-02-14	637/17951	0.0863358	0.0942851
PD_2019	Tyrosine	Regulation of cell activation	2025-02-14	638/17951	0.0865691	0.0943191
PD_2019	Tyrosine	Chromosome organization	2025-02-14	640/17951	0.0870364	0.0946071
PD_2019	Tyrosine	Negative regulation of protein catabolic process	2025-01-14	117/17951	0.087512	0.0946827
PD_2019	Tyrosine	Positive regulation of calcium ion transport	2025-01-14	117/17951	0.087512	0.0946827
PD_2019	Tyrosine	Leukocyte apoptotic process	2025-01-14	118/17951	0.0882283	0.0952367
PD_2019	Tyrosine	Negative regulation of cellular catabolic process	2025-01-14	119/17951	0.0889441	0.0957876
PD_2019	Tyrosine	Phosphorylation	2025-03-14	1394/17951	0.0893139	0.0959643
PD_2019	Tyrosine	Cytoskeleton dependent cytokinesis	2025-01-14	120/17951	0.0896594	0.096114
PD_2019	Tyrosine	Cellular response to nitrogen compound	2025-02-14	654/17951	0.0903301	0.0963898
PD_2019	Tyrosine	Positive regulation of response to external stimulus	2025-02-14	654/17951	0.0903301	0.0963898
PD_2019	Tyrosine	Regulation of leukocyte chemotaxis	2025-01-14	123/17951	0.0918021	0.0977369
PD_2019	Tyrosine	Negative regulation of immune effector process	2025-01-14	124/17951	0.0925153	0.0980485
PD_2019	Tyrosine	Positive regulation of lipid metabolic process	2025-01-14	124/17951	0.0925153	0.0980485
PD_2019	Tyrosine	Memory	2025-01-14	125/17951	0.0932279	0.0985797
PD_2019	Tyrosine	Inorganic ion import across plasma membrane	2025-01-14	126/17951	0.0939401	0.0987418
PD_2019	Tyrosine	Protein targeting to membrane	2025-01-14	126/17951	0.0939401	0.0987418
PD_2019	Tyrosine	Cell projection morphogenesis	2025-02-14	670/17951	0.0941416	0.0987418
PD_2019	Tyrosine	Granulocyte chemotaxis	2025-01-14	127/17951	0.0946517	0.0987418
PD_2019	Tyrosine	Regulation of dna replication	2025-01-14	127/17951	0.0946517	0.0987418
PD_2019	Tyrosine	T cell activation involved in immune response	2025-01-14	127/17951	0.0946517	0.0987418
PD_2019	Tyrosine	Protein localization to mitochondrion	2025-01-14	128/17951	0.0953628	0.0992616
PD_2019	Tyrosine	Protein localization to chromosome	2025-01-14	129/17951	0.0960734	0.0995568
PD_2019	Tyrosine	Renal system process	2025-01-14	129/17951	0.0960734	0.0995568
PD_2019	Tyrosine	Mrna transport	2025-01-14	131/17951	0.0974931	0.100804
PD_2019	Tyrosine	Regulation of cell projection organization	2025-02-14	685/17951	0.0977595	0.100856
PD_2019	Tyrosine	Cellular response to toxic substance	2025-01-14	134/17951	0.0996186	0.102186
PD_2019	Tyrosine	Negative regulation of establishment of protein localization	2025-01-14	134/17951	0.0996186	0.102186
PD_2019	Tyrosine	Positive regulation of phosphorus metabolic process	2025-02-14	693/17951	0.0997063	0.102186
PD_2019	Tyrosine	Glial cell development	2025-01-14	135/17951	0.100326	0.102596
PD_2019	Tyrosine	Localization within membrane	2025-02-14	698/17951	0.100929	0.102868
PD_2019	Tyrosine	Endocrine system development	2025-01-14	136/17951	0.101033	0.102868
PD_2019	Tyrosine	Microtubule polymerization or depolymerization	2025-01-14	137/17951	0.10174	0.103361
PD_2019	Tyrosine	Endocytosis	2025-02-14	703/17951	0.102156	0.103559
PD_2019	Tyrosine	Regulation of protein localization to cell periphery	2025-01-14	138/17951	0.102445	0.103627
PD_2019	Tyrosine	Digestion	2025-01-14	139/17951	0.103151	0.10389
PD_2019	Tyrosine	Regulation of cell shape	2025-01-14	139/17951	0.103151	0.10389
PD_2019	Tyrosine	Regulation of axonogenesis	2025-01-14	141/17951	0.10456	0.105082
PD_2019	Tyrosine	Detection of abiotic stimulus	2025-01-14	142/17951	0.105264	0.10511
PD_2019	Tyrosine	Positive regulation of chemotaxis	2025-01-14	142/17951	0.105264	0.10511
PD_2019	Tyrosine	Regulation of protein localization to nucleus	2025-01-14	142/17951	0.105264	0.10511
PD_2019	Tyrosine	Immune effector process	2025-02-14	718/17951	0.105864	0.105137
PD_2019	Tyrosine	Dendrite morphogenesis	2025-01-14	143/17951	0.105967	0.105137
PD_2019	Tyrosine	Response to acid chemical	2025-01-14	143/17951	0.105967	0.105137
PD_2019	Tyrosine	Generation of neurons	2025-03-14	1510/17951	0.107565	0.106496
PD_2019	Tyrosine	Adult behavior	2025-01-14	147/17951	0.108776	0.107466
PD_2019	Tyrosine	Negative regulation of signaling	2025-03-14	1520/17951	0.109208	0.107665
PD_2019	Tyrosine	Nervous system process	2025-03-14	1522/17951	0.109538	0.107762
PD_2019	Tyrosine	Regulation of mitochondrion organization	2025-01-14	149/17951	0.110177	0.108163
PD_2019	Tyrosine	Positive regulation of monoatomic ion transmembrane transport	2025-01-14	150/17951	0.110877	0.108621
PD_2019	Tyrosine	Negative regulation of leukocyte cell cell adhesion	2025-01-14	151/17951	0.111576	0.109077
PD_2019	Tyrosine	Granulocyte migration	2025-01-14	153/17951	0.112973	0.109981
PD_2019	Tyrosine	Regulation of lipid transport	2025-01-14	153/17951	0.112973	0.109981
PD_2019	Tyrosine	Learning	2025-01-14	154/17951	0.113671	0.11043
PD_2019	Tyrosine	Cell recognition	2025-01-14	157/17951	0.115761	0.111994
PD_2019	Tyrosine	Regulation of extrinsic apoptotic signaling pathway	2025-01-14	157/17951	0.115761	0.111994
PD_2019	Tyrosine	Positive regulation of peptidyl tyrosine phosphorylation	2025-01-14	158/17951	0.116457	0.112202
PD_2019	Tyrosine	Response to corticosteroid	2025-01-14	158/17951	0.116457	0.112202
PD_2019	Tyrosine	Regulation of cysteine type endopeptidase activity involved in apoptotic process	2025-01-14	160/17951	0.117846	0.113307
PD_2019	Tyrosine	Regulation of microtubule cytoskeleton organization	2025-01-14	161/17951	0.118541	0.113739
PD_2019	Tyrosine	Positive regulation of cell growth	2025-01-14	162/17951	0.119234	0.113776
PD_2019	Tyrosine	Positive regulation of neuron projection development	2025-01-14	162/17951	0.119234	0.113776
PD_2019	Tyrosine	Cell junction organization	2025-02-14	773/17951	0.119785	0.113776
PD_2019	Tyrosine	Detoxification	2025-01-14	163/17951	0.119928	0.113776
PD_2019	Tyrosine	Establishment of rna localization	2025-01-14	163/17951	0.119928	0.113776
PD_2019	Tyrosine	Mitotic cell cycle process	2025-02-14	774/17951	0.120043	0.113776
PD_2019	Tyrosine	Dna templated dna replication	2025-01-14	164/17951	0.12062	0.11386
PD_2019	Tyrosine	Neuron projection extension	2025-01-14	164/17951	0.12062	0.11386
PD_2019	Tyrosine	Positive regulation of immune response	2025-02-14	783/17951	0.122368	0.11512
PD_2019	Tyrosine	Negative regulation of lymphocyte activation	2025-01-14	167/17951	0.122695	0.11512
PD_2019	Tyrosine	Transcription initiation at rna polymerase ii promoter	2025-01-14	167/17951	0.122695	0.11512
PD_2019	Tyrosine	Positive regulation of developmental growth	2025-01-14	168/17951	0.123386	0.115536
PD_2019	Tyrosine	Transmembrane transport	2025-03-14	1606/17951	0.123768	0.115662
PD_2019	Tyrosine	Nuclear export	2025-01-14	169/17951	0.124076	0.115717
PD_2019	Tyrosine	Synaptic signaling	2025-02-14	794/17951	0.125226	0.116537
PD_2019	Tyrosine	Adenylate cyclase activating g protein coupled receptor signaling pathway	2025-01-14	171/17951	0.125455	0.116537
PD_2019	Tyrosine	Negative regulation of secretion	2025-01-14	173/17951	0.126831	0.117581
PD_2019	Tyrosine	Regulation of immune system process	2025-03-14	1626/17951	0.127262	0.117746
PD_2019	Tyrosine	Proteolysis	2025-03-14	1631/17951	0.128141	0.118151
PD_2019	Tyrosine	Response to temperature stimulus	2025-01-14	175/17951	0.128206	0.118151
PD_2019	Tyrosine	Lymphocyte activation	2025-02-14	807/17951	0.128627	0.118305
PD_2019	Tyrosine	Regulation of cell adhesion	2025-02-14	812/17951	0.129941	0.118826
PD_2019	Tyrosine	Central nervous system neuron differentiation	2025-01-14	178/17951	0.130264	0.118826
PD_2019	Tyrosine	Negative regulation of kinase activity	2025-01-14	178/17951	0.130264	0.118826
PD_2019	Tyrosine	Cell projection organization	2025-03-14	1644/17951	0.130439	0.118826
PD_2019	Tyrosine	Multicellular organismal level homeostasis	2025-02-14	814/17951	0.130468	0.118826
PD_2019	Tyrosine	Regulation of t cell proliferation	2025-01-14	182/17951	0.133002	0.120898
PD_2019	Tyrosine	Negative regulation of cell projection organization	2025-01-14	183/17951	0.133685	0.121195
PD_2019	Tyrosine	Neuron migration	2025-01-14	184/17951	0.134367	0.121195
PD_2019	Tyrosine	Positive regulation of cytoskeleton organization	2025-01-14	184/17951	0.134367	0.121195
PD_2019	Tyrosine	Regulation of lipid localization	2025-01-14	184/17951	0.134367	0.121195
PD_2019	Tyrosine	Protein containing complex assembly	2025-03-14	1669/17951	0.134904	0.121444
PD_2019	Tyrosine	Sensory perception of mechanical stimulus	2025-01-14	186/17951	0.135731	0.121953
PD_2019	Tyrosine	Cellular homeostasis	2025-02-14	836/17951	0.136298	0.122094
PD_2019	Tyrosine	Regulation of blood pressure	2025-01-14	187/17951	0.136412	0.122094
PD_2019	Tyrosine	Calcium ion transmembrane import into cytosol	2025-01-14	189/17951	0.137773	0.122266
PD_2019	Tyrosine	Cytokinesis	2025-01-14	189/17951	0.137773	0.122266
PD_2019	Tyrosine	Regulation of intrinsic apoptotic signaling pathway	2025-01-14	189/17951	0.137773	0.122266
PD_2019	Tyrosine	Positive regulation of transport	2025-02-14	844/17951	0.138434	0.122266
PD_2019	Tyrosine	Cell surface receptor signaling pathway via stat	2025-01-14	190/17951	0.138453	0.122266
PD_2019	Tyrosine	Protein autophosphorylation	2025-01-14	190/17951	0.138453	0.122266
PD_2019	Tyrosine	Sodium ion transmembrane transport	2025-01-14	190/17951	0.138453	0.122266
PD_2019	Tyrosine	Regulation of cell development	2025-02-14	845/17951	0.138701	0.122266
PD_2019	Tyrosine	Peptidyl amino acid modification	2025-02-14	847/17951	0.139237	0.122276
PD_2019	Tyrosine	Protein modification by small protein conjugation	2025-02-14	847/17951	0.139237	0.122276
PD_2019	Tyrosine	Recombinational repair	2025-01-14	192/17951	0.13981	0.122548
PD_2019	Tyrosine	Positive regulation of multicellular organismal process	2025-03-14	1701/17951	0.140705	0.123101
PD_2019	Tyrosine	Positive regulation of hemopoiesis	2025-01-14	195/17951	0.141843	0.123865
PD_2019	Tyrosine	Regulation of protein ubiquitination	2025-01-14	196/17951	0.14252	0.124006
PD_2019	Tyrosine	Establishment of protein localization	2025-03-14	1711/17951	0.142537	0.124006
PD_2019	Tyrosine	Negative regulation of hydrolase activity	2025-01-14	197/17951	0.143196	0.124347
PD_2019	Tyrosine	Postsynapse organization	2025-01-14	201/17951	0.145896	0.126221
PD_2019	Tyrosine	Rna localization	2025-01-14	201/17951	0.145896	0.126221
PD_2019	Tyrosine	Regulation of protein polymerization	2025-01-14	203/17951	0.147242	0.127151
PD_2019	Tyrosine	Import across plasma membrane	2025-01-14	205/17951	0.148587	0.127579
PD_2019	Tyrosine	Negative regulation of cell cell adhesion	2025-01-14	205/17951	0.148587	0.127579
PD_2019	Tyrosine	Homeostatic process	2025-03-14	1744/17951	0.148646	0.127579
PD_2019	Tyrosine	Neurogenesis	2025-03-14	1745/17951	0.148833	0.127579
PD_2019	Tyrosine	Dna templated transcription initiation	2025-01-14	208/17951	0.150601	0.128618
PD_2019	Tyrosine	Protein dephosphorylation	2025-01-14	208/17951	0.150601	0.128618
PD_2019	Tyrosine	Response to hormone	2025-02-14	890/17951	0.150872	0.128618
PD_2019	Tyrosine	Positive regulation of transmembrane transport	2025-01-14	209/17951	0.151271	0.128723
PD_2019	Tyrosine	Negative regulation of transferase activity	2025-01-14	210/17951	0.151941	0.129057
PD_2019	Tyrosine	Regulation of chemotaxis	2025-01-14	211/17951	0.15261	0.12939
PD_2019	Tyrosine	Regulation of anatomical structure morphogenesis	2025-02-14	902/17951	0.154158	0.130465
PD_2019	Tyrosine	Dna damage response	2025-02-14	906/17951	0.155257	0.130735
PD_2019	Tyrosine	Biological process involved in interspecies interaction between organisms	2025-03-14	1780/17951	0.155419	0.130735
PD_2019	Tyrosine	Cellular response to inorganic substance	2025-01-14	216/17951	0.155949	0.130735
PD_2019	Tyrosine	Multi multicellular organism process	2025-01-14	216/17951	0.155949	0.130735
PD_2019	Tyrosine	Positive regulation of cell differentiation	2025-02-14	910/17951	0.156358	0.130735
PD_2019	Tyrosine	Negative regulation of cell activation	2025-01-14	217/17951	0.156615	0.130735
PD_2019	Tyrosine	Regulation of peptidyl tyrosine phosphorylation	2025-01-14	217/17951	0.156615	0.130735
PD_2019	Tyrosine	Negative regulation of response to stimulus	2025-03-14	1789/17951	0.15713	0.130735
PD_2019	Tyrosine	Lymphocyte activation involved in immune response	2025-01-14	218/17951	0.157281	0.130735
PD_2019	Tyrosine	Negative regulation of protein localization	2025-01-14	218/17951	0.157281	0.130735
PD_2019	Tyrosine	Vesicle localization	2025-01-14	219/17951	0.157946	0.131055
PD_2019	Tyrosine	Response to ketone	2025-01-14	220/17951	0.158611	0.13114
PD_2019	Tyrosine	Response to mechanical stimulus	2025-01-14	220/17951	0.158611	0.13114
PD_2019	Tyrosine	Regulation of synaptic plasticity	2025-01-14	221/17951	0.159275	0.131456
PD_2019	Tyrosine	Sensory perception of light stimulus	2025-01-14	223/17951	0.160603	0.131995
PD_2019	Tyrosine	Import into cell	2025-02-14	926/17951	0.160777	0.131995
PD_2019	Tyrosine	Mitotic cell cycle	2025-02-14	926/17951	0.160777	0.131995
PD_2019	Tyrosine	Developmental cell growth	2025-01-14	226/17951	0.16259	0.133248
PD_2019	Tyrosine	Calcium mediated signaling	2025-01-14	228/17951	0.163912	0.134096
PD_2019	Tyrosine	Negative regulation of programmed cell death	2025-02-14	940/17951	0.164667	0.134478
PD_2019	Tyrosine	Extrinsic apoptotic signaling pathway	2025-01-14	230/17951	0.165233	0.134704
PD_2019	Tyrosine	Developmental growth involved in morphogenesis	2025-01-14	232/17951	0.166551	0.135542
PD_2019	Tyrosine	Microtubule based process	2025-02-14	948/17951	0.166898	0.135587
PD_2019	Tyrosine	Nucleobase containing compound transport	2025-01-14	233/17951	0.16721	0.135604
PD_2019	Tyrosine	Neuron projection guidance	2025-01-14	234/17951	0.167868	0.135902
PD_2019	Tyrosine	Regulation of intracellular signal transduction	2025-03-14	1853/17951	0.169484	0.136973
PD_2019	Tyrosine	Dendrite development	2025-01-14	238/17951	0.170495	0.137551
PD_2019	Tyrosine	Myeloid leukocyte migration	2025-01-14	239/17951	0.171151	0.13784
PD_2019	Tyrosine	Cell motility	2025-03-14	1863/17951	0.171444	0.13784
PD_2019	Tyrosine	Phagocytosis	2025-01-14	241/17951	0.17246	0.138418
PD_2019	Tyrosine	Regulation of post translational protein modification	2025-01-14	245/17951	0.175074	0.139877
PD_2019	Tyrosine	Positive regulation of neurogenesis	2025-01-14	246/17951	0.175726	0.139877
PD_2019	Tyrosine	Regulation of cell morphogenesis	2025-01-14	246/17951	0.175726	0.139877
PD_2019	Tyrosine	Cell cell adhesion	2025-02-14	980/17951	0.175884	0.139877
PD_2019	Tyrosine	Cell morphogenesis	2025-02-14	981/17951	0.176167	0.139877
PD_2019	Tyrosine	Regulation of immune response	2025-02-14	981/17951	0.176167	0.139877
PD_2019	Tyrosine	Potassium ion transport	2025-01-14	247/17951	0.176378	0.139877
PD_2019	Tyrosine	Secretion	2025-02-14	984/17951	0.177014	0.139918
PD_2019	Tyrosine	Regulation of chromosome organization	2025-01-14	248/17951	0.17703	0.139918
PD_2019	Tyrosine	Innate immune response	2025-02-14	987/17951	0.177862	0.140101
PD_2019	Tyrosine	Regulation of phosphorylation	2025-02-14	987/17951	0.177862	0.140101
PD_2019	Tyrosine	Sensory perception	2025-02-14	989/17951	0.178428	0.14031
PD_2019	Tyrosine	Sodium ion transport	2025-01-14	252/17951	0.17963	0.141017
PD_2019	Tyrosine	Protein catabolic process	2025-02-14	1004/17951	0.182684	0.143079
PD_2019	Tyrosine	Positive regulation of growth	2025-01-14	257/17951	0.18287	0.143079
PD_2019	Tyrosine	Regulation of hormone secretion	2025-01-14	258/17951	0.183516	0.143105
PD_2019	Tyrosine	Regulation of synapse structure or activity	2025-01-14	258/17951	0.183516	0.143105
PD_2019	Tyrosine	Regulation of microtubule based process	2025-01-14	259/17951	0.184162	0.143308
PD_2019	Tyrosine	Post translational protein modification	2025-02-14	1010/17951	0.184391	0.143308
PD_2019	Tyrosine	Peptide transport	2025-01-14	261/17951	0.185453	0.143893
PD_2019	Tyrosine	Adenylate cyclase modulating g protein coupled receptor signaling pathway	2025-01-14	262/17951	0.186098	0.143914
PD_2019	Tyrosine	Glial cell differentiation	2025-01-14	262/17951	0.186098	0.143914
PD_2019	Tyrosine	Heart process	2025-01-14	263/17951	0.186742	0.144173
PD_2019	Tyrosine	Rrna metabolic process	2025-01-14	265/17951	0.188029	0.144925
PD_2019	Tyrosine	Peptidyl tyrosine modification	2025-01-14	266/17951	0.188672	0.144925
PD_2019	Tyrosine	Response to toxic substance	2025-01-14	266/17951	0.188672	0.144925
PD_2019	Tyrosine	Regulation of cellular component biogenesis	2025-02-14	1026/17951	0.188958	0.144925
PD_2019	Tyrosine	Regulation of leukocyte proliferation	2025-01-14	269/17951	0.190597	0.145941
PD_2019	Tyrosine	Establishment of localization in cell	2025-03-14	1966/17951	0.192058	0.146618
PD_2019	Tyrosine	Central nervous system development	2025-02-14	1037/17951	0.19211	0.146618
PD_2019	Tyrosine	Apoptotic process	2025-03-14	1972/17951	0.193281	0.147272
PD_2019	Tyrosine	Establishment of protein localization to membrane	2025-01-14	279/17951	0.196984	0.149782
PD_2019	Tyrosine	Cellular response to organic substance	2025-03-14	1992/17951	0.197378	0.149782
PD_2019	Tyrosine	Dna replication	2025-01-14	280/17951	0.197621	0.149782
PD_2019	Tyrosine	Chemical homeostasis	2025-02-14	1057/17951	0.197862	0.149782
PD_2019	Tyrosine	Positive regulation of leukocyte cell cell adhesion	2025-01-14	281/17951	0.198256	0.149838
PD_2019	Tyrosine	Peptidyl serine modification	2025-01-14	283/17951	0.199526	0.150554
PD_2019	Tyrosine	Epigenetic regulation of gene expression	2025-01-14	284/17951	0.20016	0.150788
PD_2019	Tyrosine	Organic hydroxy compound transport	2025-01-14	286/17951	0.201428	0.151254
PD_2019	Tyrosine	Protein localization to plasma membrane	2025-01-14	286/17951	0.201428	0.151254
PD_2019	Tyrosine	Dephosphorylation	2025-01-14	287/17951	0.202061	0.151486
PD_2019	Tyrosine	Protein polymerization	2025-01-14	288/17951	0.202693	0.151716
PD_2019	Tyrosine	Positive regulation of kinase activity	2025-01-14	294/17951	0.206478	0.154301
PD_2019	Tyrosine	Positive regulation of nervous system development	2025-01-14	296/17951	0.207736	0.154993
PD_2019	Tyrosine	Regulation of endocytosis	2025-01-14	298/17951	0.208992	0.155681
PD_2019	Tyrosine	Response to nitrogen compound	2025-02-14	1106/17951	0.212065	0.157718
PD_2019	Tyrosine	Negative regulation of phosphorylation	2025-01-14	311/17951	0.217111	0.160652
PD_2019	Tyrosine	Activation of innate immune response	2025-01-14	312/17951	0.217732	0.160652
PD_2019	Tyrosine	Cell activation involved in immune response	2025-01-14	312/17951	0.217732	0.160652
PD_2019	Tyrosine	Negative regulation of cell adhesion	2025-01-14	312/17951	0.217732	0.160652
PD_2019	Tyrosine	Protein localization to nucleus	2025-01-14	312/17951	0.217732	0.160652
PD_2019	Tyrosine	Regulation of developmental growth	2025-01-14	316/17951	0.220213	0.162226
PD_2019	Tyrosine	Double strand break repair	2025-01-14	318/17951	0.221451	0.162821
PD_2019	Tyrosine	Cellular response to peptide hormone stimulus	2025-01-14	319/17951	0.222069	0.162821
PD_2019	Tyrosine	Intrinsic apoptotic signaling pathway	2025-01-14	319/17951	0.222069	0.162821
PD_2019	Tyrosine	Amide transport	2025-01-14	320/17951	0.222687	0.163018
PD_2019	Tyrosine	Hormone transport	2025-01-14	326/17951	0.226383	0.165205
PD_2019	Tyrosine	Positive regulation of establishment of protein localization	2025-01-14	326/17951	0.226383	0.165205
PD_2019	Tyrosine	Regulation of lipid metabolic process	2025-01-14	327/17951	0.226998	0.165395
PD_2019	Tyrosine	Protein targeting	2025-01-14	329/17951	0.228225	0.16603
PD_2019	Tyrosine	Positive regulation of cell cell adhesion	2025-01-14	330/17951	0.228838	0.166216
PD_2019	Tyrosine	Regulation of leukocyte differentiation	2025-01-14	331/17951	0.229451	0.166402
PD_2019	Tyrosine	Nuclear transport	2025-01-14	333/17951	0.230675	0.166872
PD_2019	Tyrosine	Regulation of locomotion	2025-02-14	1170/17951	0.230814	0.166872
PD_2019	Tyrosine	Cellular response to abiotic stimulus	2025-01-14	337/17951	0.233118	0.168276
PD_2019	Tyrosine	Defense response to bacterium	2025-01-14	338/17951	0.233727	0.168456
PD_2019	Tyrosine	Response to steroid hormone	2025-01-14	341/17951	0.235553	0.16951
PD_2019	Tyrosine	Dna recombination	2025-01-14	345/17951	0.237981	0.170993
PD_2019	Tyrosine	Gliogenesis	2025-01-14	348/17951	0.239798	0.172033
PD_2019	Tyrosine	Protein localization to cell periphery	2025-01-14	349/17951	0.240403	0.172202
PD_2019	Tyrosine	Regulation of protein catabolic process	2025-01-14	362/17951	0.248222	0.17753
PD_2019	Tyrosine	Negative regulation of organelle organization	2025-01-14	363/17951	0.24882	0.177686
PD_2019	Tyrosine	Positive regulation of transferase activity	2025-01-14	366/17951	0.250613	0.178426
PD_2019	Tyrosine	Positive regulation of protein metabolic process	2025-02-14	1237/17951	0.250623	0.178426
PD_2019	Tyrosine	Negative regulation of multicellular organismal process	2025-02-14	1248/17951	0.253888	0.180476
PD_2019	Tyrosine	Regulation of body fluid levels	2025-01-14	375/17951	0.255966	0.181676
PD_2019	Tyrosine	Regulation of neurogenesis	2025-01-14	380/17951	0.258925	0.183497
PD_2019	Tyrosine	Positive regulation of cell activation	2025-01-14	385/17951	0.261873	0.185304
PD_2019	Tyrosine	Regulation of supramolecular fiber organization	2025-01-14	392/17951	0.265982	0.187927
PD_2019	Tyrosine	Regulation of immune effector process	2025-01-14	398/17951	0.269487	0.190115
PD_2019	Tyrosine	Cell cycle process	2025-02-14	1305/17951	0.27085	0.19077
PD_2019	Tyrosine	Proteasome mediated ubiquitin dependent protein catabolic process	2025-01-14	401/17951	0.271234	0.19077
PD_2019	Tyrosine	Regulation of cell growth	2025-01-14	404/17951	0.272976	0.191707
PD_2019	Tyrosine	Positive regulation of response to biotic stimulus	2025-01-14	407/17951	0.274715	0.192638
PD_2019	Tyrosine	Forebrain development	2025-01-14	411/17951	0.277028	0.193968
PD_2019	Tyrosine	Non membrane bounded organelle assembly	2025-01-14	424/17951	0.284496	0.198898
PD_2019	Tyrosine	Locomotion	2025-02-14	1355/17951	0.285767	0.199487
PD_2019	Tyrosine	Regulation of hemopoiesis	2025-01-14	428/17951	0.28678	0.199895
PD_2019	Valine	Positive regulation of aspartic type endopeptidase activity involved in amyloid precursor protein catabolic process	2025-01-06	5/17951	0.00167029	0.0582894
PD_2019	Valine	Endocardial cushion to mesenchymal transition	2025-01-06	6/17951	0.00200406	0.0582894
PD_2019	Valine	Negative regulation of dendritic spine morphogenesis	2025-01-06	6/17951	0.00200406	0.0582894
PD_2019	Valine	Regulation of aspartic type endopeptidase activity involved in amyloid precursor protein catabolic process	2025-01-06	6/17951	0.00200406	0.0582894
PD_2019	Valine	Regulation of aspartic type peptidase activity	2025-01-06	7/17951	0.00233775	0.0582894
PD_2019	Valine	Notochord morphogenesis	2025-01-06	8/17951	0.00267134	0.0582894
PD_2019	Valine	Negative regulation of thymocyte apoptotic process	2025-01-06	9/17951	0.00300484	0.0582894
PD_2019	Valine	Negative regulation of dendritic spine development	2025-01-06	13/17951	0.00433791	0.0633646
PD_2019	Valine	Regulation of thymocyte apoptotic process	2025-01-06	13/17951	0.00433791	0.0633646
PD_2019	Valine	Mitral valve development	2025-01-06	14/17951	0.00467094	0.0633646
PD_2019	Valine	Heart valve formation	2025-01-06	16/17951	0.00533673	0.0633646
PD_2019	Valine	Notochord development	2025-01-06	19/17951	0.00633472	0.0633646
PD_2019	Valine	Thymocyte apoptotic process	2025-01-06	19/17951	0.00633472	0.0633646
PD_2019	Valine	Positive regulation of amyloid beta formation	2025-01-06	20/17951	0.0066672	0.0633646
PD_2019	Valine	Positive regulation of protein tyrosine kinase activity	2025-01-06	21/17951	0.00699958	0.0633646
PD_2019	Valine	Negative regulation of t cell apoptotic process	2025-01-06	24/17951	0.00799618	0.0643077
PD_2019	Valine	Positive regulation of amyloid precursor protein catabolic process	2025-01-06	25/17951	0.0083282	0.0643077
PD_2019	Valine	Amide metabolic process	2025-02-06	461/17951	0.00921769	0.0643077
PD_2019	Valine	Atrioventricular valve development	2025-01-06	30/17951	0.00998688	0.0643077
PD_2019	Valine	Positive regulation of amide metabolic process	2025-01-06	30/17951	0.00998688	0.0643077
PD_2019	Valine	Regulation of kinase activity	2025-02-06	519/17951	0.0115845	0.0643077
PD_2019	Valine	Proteolysis	2025-03-06	1631/17951	0.0121357	0.0643077
PD_2019	Valine	Negative regulation of lymphocyte apoptotic process	2025-01-06	37/17951	0.0123052	0.0643077
PD_2019	Valine	Aortic valve morphogenesis	2025-01-06	39/17951	0.0129667	0.0643077
PD_2019	Valine	Cardiac epithelial to mesenchymal transition	2025-01-06	40/17951	0.0132973	0.0643077
PD_2019	Valine	Regulation of t cell apoptotic process	2025-01-06	40/17951	0.0132973	0.0643077
PD_2019	Valine	Signaling receptor ligand precursor processing	2025-01-06	40/17951	0.0132973	0.0643077
PD_2019	Valine	Regulation of dendritic spine morphogenesis	2025-01-06	45/17951	0.0149491	0.0643077
PD_2019	Valine	Regulation of protein tyrosine kinase activity	2025-01-06	45/17951	0.0149491	0.0643077
PD_2019	Valine	Semi lunar valve development	2025-01-06	48/17951	0.015939	0.0643077
PD_2019	Valine	Regulation of cell adhesion mediated by integrin	2025-01-06	49/17951	0.0162688	0.0643077
PD_2019	Valine	Regulation of transferase activity	2025-02-06	628/17951	0.0166909	0.0643077
PD_2019	Valine	Ephrin receptor signaling pathway	2025-01-06	51/17951	0.0169281	0.0643077
PD_2019	Valine	Viral transcription	2025-01-06	51/17951	0.0169281	0.0643077
PD_2019	Valine	Negative regulation of epithelial to mesenchymal transition	2025-01-06	53/17951	0.0175871	0.0643077
PD_2019	Valine	Regulation of amyloid precursor protein catabolic process	2025-01-06	55/17951	0.0182457	0.0643077
PD_2019	Valine	Negative regulation of leukocyte apoptotic process	2025-01-06	56/17951	0.0185748	0.0643077
PD_2019	Valine	Positive regulation of dna templated transcription elongation	2025-01-06	58/17951	0.0192328	0.0643077
PD_2019	Valine	T cell apoptotic process	2025-01-06	58/17951	0.0192328	0.0643077
PD_2019	Valine	Regulation of lymphocyte apoptotic process	2025-01-06	59/17951	0.0195617	0.0643077
PD_2019	Valine	Dendritic spine morphogenesis	2025-01-06	60/17951	0.0198905	0.0643077
PD_2019	Valine	Regulation of dendritic spine development	2025-01-06	60/17951	0.0198905	0.0643077
PD_2019	Valine	Heart valve morphogenesis	2025-01-06	62/17951	0.0205478	0.0648878
PD_2019	Valine	Amyloid beta metabolic process	2025-01-06	65/17951	0.0215331	0.0664537
PD_2019	Valine	Amyloid precursor protein catabolic process	2025-01-06	68/17951	0.0225175	0.0679475
PD_2019	Valine	Negative regulation of proteolysis involved in protein catabolic process	2025-01-06	71/17951	0.0235011	0.0693739
PD_2019	Valine	Heart valve development	2025-01-06	74/17951	0.0244839	0.0707373
PD_2019	Valine	Regulation of cyclin dependent protein kinase activity	2025-01-06	79/17951	0.02612	0.072712
PD_2019	Valine	Lymphocyte apoptotic process	2025-01-06	81/17951	0.0267738	0.072712
PD_2019	Valine	Regulation of amide metabolic process	2025-01-06	81/17951	0.0267738	0.072712
PD_2019	Valine	Cell adhesion mediated by integrin	2025-01-06	89/17951	0.0293854	0.0766217
PD_2019	Valine	Regulation of leukocyte apoptotic process	2025-01-06	90/17951	0.0297114	0.0766217
PD_2019	Valine	Spliceosomal complex assembly	2025-01-06	94/17951	0.0310147	0.0766217
PD_2019	Valine	Neuron projection organization	2025-01-06	95/17951	0.0313403	0.0766217
PD_2019	Valine	Amyloid precursor protein metabolic process	2025-01-06	96/17951	0.0316657	0.0766217
PD_2019	Valine	Dendritic spine development	2025-01-06	99/17951	0.0326417	0.0766217
PD_2019	Valine	Regulation of dna templated transcription elongation	2025-01-06	100/17951	0.0329668	0.0766217
PD_2019	Valine	Substrate adhesion dependent cell spreading	2025-01-06	101/17951	0.0332918	0.0766217
PD_2019	Valine	Viral gene expression	2025-01-06	101/17951	0.0332918	0.0766217
PD_2019	Valine	Negative regulation of transcription by rna polymerase ii	2025-02-06	923/17951	0.0344994	0.0780776
PD_2019	Valine	Regulation of postsynapse organization	2025-01-06	107/17951	0.0352401	0.0784465
PD_2019	Valine	Leukocyte apoptotic process	2025-01-06	118/17951	0.0388035	0.084213
PD_2019	Valine	Regulation of phosphorylation	2025-02-06	987/17951	0.0390709	0.084213
PD_2019	Valine	Regulation of epithelial to mesenchymal transition	2025-01-06	123/17951	0.0404196	0.0857587
PD_2019	Valine	Negative regulation of neuron projection development	2025-01-06	129/17951	0.0423559	0.0884844
PD_2019	Valine	Dna templated transcription elongation	2025-01-06	134/17951	0.043967	0.0904585
PD_2019	Valine	Regulation of axonogenesis	2025-01-06	141/17951	0.0462188	0.0935776
PD_2019	Valine	Dendrite morphogenesis	2025-01-06	143/17951	0.0468613	0.0935776
PD_2019	Valine	Regulation of phosphorus metabolic process	2025-02-06	1149/17951	0.051667	0.10023
PD_2019	Valine	Positive regulation of peptidyl tyrosine phosphorylation	2025-01-06	158/17951	0.051669	0.10023
PD_2019	Valine	Positive regulation of peptidase activity	2025-01-06	165/17951	0.0539056	0.103096
PD_2019	Valine	Negative regulation of mapk cascade	2025-01-06	170/17951	0.0555005	0.104672
PD_2019	Valine	Regulation of protein modification process	2025-02-06	1231/17951	0.0585707	0.106849
PD_2019	Valine	Positive regulation of transcription by rna polymerase ii	2025-02-06	1242/17951	0.0595225	0.106849
PD_2019	Valine	Negative regulation of cell projection organization	2025-01-06	183/17951	0.0596367	0.106849
PD_2019	Valine	Blood vessel endothelial cell migration	2025-01-06	185/17951	0.0602717	0.106849
PD_2019	Valine	Skeletal muscle organ development	2025-01-06	186/17951	0.0605891	0.106849
PD_2019	Valine	Epithelial to mesenchymal transition	2025-01-06	192/17951	0.0624914	0.108345
PD_2019	Valine	Negative regulation of rna biosynthetic process	2025-02-06	1282/17951	0.0630332	0.108345
PD_2019	Valine	Postsynapse organization	2025-01-06	201/17951	0.0653389	0.110904
PD_2019	Valine	Cell cell signaling	2025-02-06	1319/17951	0.066349	0.111228
PD_2019	Valine	Regulation of peptidyl tyrosine phosphorylation	2025-01-06	217/17951	0.0703833	0.113605
PD_2019	Valine	Regulation of catalytic activity	2025-02-06	1373/17951	0.0713031	0.113605
PD_2019	Valine	Protein stabilization	2025-01-06	220/17951	0.0713266	0.113605
PD_2019	Valine	Methylation	2025-01-06	225/17951	0.072897	0.113605
PD_2019	Valine	Phosphorylation	2025-02-06	1394/17951	0.0732656	0.113605
PD_2019	Valine	Regulation of proteolysis involved in protein catabolic process	2025-01-06	229/17951	0.0741517	0.113605
PD_2019	Valine	Negative regulation of proteolysis	2025-01-06	230/17951	0.0744652	0.113605
PD_2019	Valine	Neuron projection guidance	2025-01-06	234/17951	0.0757181	0.113605
PD_2019	Valine	Regulation of endothelial cell migration	2025-01-06	236/17951	0.0763441	0.113605
PD_2019	Valine	Protein rna complex organization	2025-01-06	237/17951	0.0766569	0.113605
PD_2019	Valine	Dendrite development	2025-01-06	238/17951	0.0769697	0.113605
PD_2019	Valine	Hormone metabolic process	2025-01-06	241/17951	0.0779074	0.113753
PD_2019	Valine	Protein processing	2025-01-06	245/17951	0.0791564	0.114347
PD_2019	Valine	Positive regulation of protein kinase activity	2025-01-06	248/17951	0.0800923	0.114481
PD_2019	Valine	Regulation of synapse structure or activity	2025-01-06	258/17951	0.0832062	0.117693
PD_2019	Valine	Regulation of protein serine threonine kinase activity	2025-01-06	264/17951	0.0850702	0.118153
PD_2019	Valine	Peptidyl tyrosine modification	2025-01-06	266/17951	0.0856909	0.118153
PD_2019	Valine	Negative regulation of nucleobase containing compound metabolic process	2025-02-06	1527/17951	0.0861418	0.118153
PD_2019	Valine	Heart morphogenesis	2025-01-06	271/17951	0.087241	0.118464
PD_2019	Valine	Mesenchymal cell differentiation	2025-01-06	274/17951	0.08817	0.11854
PD_2019	Valine	Endothelial cell migration	2025-01-06	289/17951	0.0928033	0.123221
PD_2019	Valine	Positive regulation of kinase activity	2025-01-06	294/17951	0.0943434	0.123221
PD_2019	Valine	Embryonic organ morphogenesis	2025-01-06	297/17951	0.0952663	0.123221
PD_2019	Valine	Regulation of epithelial cell migration	2025-01-06	300/17951	0.0961885	0.123221
PD_2019	Valine	Regulation of peptidase activity	2025-01-06	300/17951	0.0961885	0.123221
PD_2019	Valine	Regulation of protein stability	2025-01-06	332/17951	0.105977	0.133827
PD_2019	Valine	Positive regulation of proteolysis	2025-01-06	337/17951	0.107498	0.133827
PD_2019	Valine	Rna splicing via transesterification reactions	2025-01-06	337/17951	0.107498	0.133827
PD_2019	Valine	Mesenchyme development	2025-01-06	340/17951	0.10841	0.133827
PD_2019	Valine	Cell substrate adhesion	2025-01-06	359/17951	0.114167	0.139149
PD_2019	Valine	Muscle organ development	2025-01-06	361/17951	0.114771	0.139149
PD_2019	Valine	Positive regulation of transferase activity	2025-01-06	366/17951	0.11628	0.139223
PD_2019	Valine	Regulation of vasculature development	2025-01-06	368/17951	0.116883	0.139223
PD_2019	Valine	Tissue migration	2025-01-06	386/17951	0.122294	0.144402
PD_2019	Valine	Positive regulation of rna metabolic process	2025-02-06	1925/17951	0.128759	0.150725
PD_2019	Valine	Viral process	2025-01-06	427/17951	0.134517	0.155961
PD_2019	Valine	Regulation of molecular function	2025-02-06	1984/17951	0.135529	0.155961
PD_2019	Valine	Muscle tissue development	2025-01-06	444/17951	0.139543	0.158237
PD_2019	Valine	Regulation of neuron projection development	2025-01-06	445/17951	0.139838	0.158237
PD_2019	Valine	Positive regulation of hydrolase activity	2025-01-06	456/17951	0.143076	0.159575
PD_2019	Valine	Embryonic organ development	2025-01-06	457/17951	0.14337	0.159575
PD_2019	Valine	Positive regulation of mapk cascade	2025-01-06	473/17951	0.148061	0.163456
PD_2019	Valine	Rna splicing	2025-01-06	478/17951	0.149522	0.163738
PD_2019	Valine	Ribonucleoprotein complex biogenesis	2025-01-06	491/17951	0.153312	0.166545
PD_2019	Valine	Synapse organization	2025-01-06	499/17951	0.155637	0.16734
PD_2019	Valine	Ameboidal type cell migration	2025-01-06	502/17951	0.156508	0.16734
PD_2019	Valine	Axon development	2025-01-06	520/17951	0.161716	0.170228
PD_2019	Valine	Mrna processing	2025-01-06	520/17951	0.161716	0.170228
PD_2019	Valine	Regulation of hormone levels	2025-01-06	544/17951	0.168619	0.176128
PD_2019	Valine	Protein maturation	2025-01-06	555/17951	0.171766	0.178046
PD_2019	Valine	Cell morphogenesis involved in neuron differentiation	2025-01-06	586/17951	0.180584	0.185768
PD_2019	Valine	Regulation of proteolysis	2025-01-06	598/17951	0.183976	0.187834
PD_2019	Valine	Positive regulation of phosphorylation	2025-01-06	615/17951	0.188761	0.18904
PD_2019	Valine	Negative regulation of intracellular signal transduction	2025-01-06	617/17951	0.189323	0.18904
PD_2019	Valine	Embryonic morphogenesis	2025-01-06	619/17951	0.189884	0.18904
PD_2019	Valine	Heart development	2025-01-06	622/17951	0.190725	0.18904
PD_2019	Valine	Cell division	2025-01-06	644/17951	0.196871	0.193717
PD_2019	Valine	Cell surface receptor protein tyrosine kinase signaling pathway	2025-01-06	652/17951	0.199096	0.194497
PD_2019	Valine	Cell projection morphogenesis	2025-01-06	670/17951	0.204084	0.197946
PD_2019	VLDL-C	Regulation of exocytosis	2025-03-10	175/17951	0.000103925	0.0355673
PD_2019	VLDL-C	Regulation of synaptic vesicle exocytosis	2025-02-10	44/17951	0.000260951	0.0355673
PD_2019	VLDL-C	Regulation of endocytosis	2025-03-10	298/17951	0.000498464	0.0355673
PD_2019	VLDL-C	Exocytosis	2025-03-10	356/17951	0.000836802	0.0355673
PD_2019	VLDL-C	Regulation of neurotransmitter secretion	2025-02-10	84/17951	0.000950236	0.0355673
PD_2019	VLDL-C	Regulation of anatomical structure morphogenesis	2025-04-10	902/17951	0.00104221	0.0355673
PD_2019	VLDL-C	Synaptic vesicle exocytosis	2025-02-10	97/17951	0.00126427	0.0355673
PD_2019	VLDL-C	Regulation of neurotransmitter transport	2025-02-10	101/17951	0.00136962	0.0355673
PD_2019	VLDL-C	Animal organ morphogenesis	2025-04-10	1029/17951	0.00170565	0.0355673
PD_2019	VLDL-C	Regulation of regulated secretory pathway	2025-02-10	116/17951	0.00180094	0.0355673
PD_2019	VLDL-C	Negative regulation of cellular catabolic process	2025-02-10	119/17951	0.00189402	0.0355673
PD_2019	VLDL-C	Negative regulation of establishment of protein localization	2025-02-10	134/17951	0.00239317	0.0355673
PD_2019	VLDL-C	Regulation of vesicle mediated transport	2025-03-10	521/17951	0.00250473	0.0355673
PD_2019	VLDL-C	Dendrite morphogenesis	2025-02-10	143/17951	0.00271944	0.0355673
PD_2019	VLDL-C	Cytosolic transport	2025-02-10	144/17951	0.00275693	0.0355673
PD_2019	VLDL-C	Negative regulation of protein targeting to mitochondrion	2025-01-10	5/17951	0.00278257	0.0355673
PD_2019	VLDL-C	Positive regulation of dopamine receptor signaling pathway	2025-01-10	5/17951	0.00278257	0.0355673
PD_2019	VLDL-C	Regulation of synaptic vesicle transport	2025-01-10	5/17951	0.00278257	0.0355673
PD_2019	VLDL-C	Trans synaptic signaling by bdnf	2025-01-10	5/17951	0.00278257	0.0355673
PD_2019	VLDL-C	Neurotransmitter secretion	2025-02-10	148/17951	0.0029093	0.0355673
PD_2019	VLDL-C	Regulation of reactive oxygen species metabolic process	2025-02-10	148/17951	0.0029093	0.0355673
PD_2019	VLDL-C	Positive regulation of endocytosis	2025-02-10	157/17951	0.00326642	0.0355673
PD_2019	VLDL-C	Negative regulation of hydrogen peroxide metabolic process	2025-01-10	6/17951	0.00333824	0.0355673
PD_2019	VLDL-C	Negative regulation of synaptic vesicle exocytosis	2025-01-10	6/17951	0.00333824	0.0355673
PD_2019	VLDL-C	Positive regulation of synaptic vesicle endocytosis	2025-01-10	6/17951	0.00333824	0.0355673
PD_2019	VLDL-C	Regulation of branching morphogenesis of a nerve	2025-01-10	6/17951	0.00333824	0.0355673
PD_2019	VLDL-C	Regulation of kidney size	2025-01-10	6/17951	0.00333824	0.0355673
PD_2019	VLDL-C	Regulation of protein autoubiquitination	2025-01-10	6/17951	0.00333824	0.0355673
PD_2019	VLDL-C	Synaptic signaling via neuropeptide	2025-01-10	6/17951	0.00333824	0.0355673
PD_2019	VLDL-C	Neuron projection extension	2025-02-10	164/17951	0.00355775	0.0355673
PD_2019	VLDL-C	Intracellular distribution of mitochondria	2025-01-10	7/17951	0.00389364	0.0355673
PD_2019	VLDL-C	Negative regulation of establishment of protein localization to mitochondrion	2025-01-10	7/17951	0.00389364	0.0355673
PD_2019	VLDL-C	Neuronal dense core vesicle exocytosis	2025-01-10	7/17951	0.00389364	0.0355673
PD_2019	VLDL-C	Protein processing involved in protein targeting to mitochondrion	2025-01-10	7/17951	0.00389364	0.0355673
PD_2019	VLDL-C	Regulation of retrograde transport endosome to golgi	2025-01-10	7/17951	0.00389364	0.0355673
PD_2019	VLDL-C	Regulation of secretion	2025-03-10	611/17951	0.00393683	0.0355673
PD_2019	VLDL-C	Dermatan sulfate proteoglycan biosynthetic process	2025-01-10	8/17951	0.00444876	0.0355673
PD_2019	VLDL-C	Heparan sulfate proteoglycan biosynthetic process polysaccharide chain biosynthetic process	2025-01-10	8/17951	0.00444876	0.0355673
PD_2019	VLDL-C	Negative regulation of calcium ion dependent exocytosis	2025-01-10	8/17951	0.00444876	0.0355673
PD_2019	VLDL-C	Positive regulation of synaptic vesicle recycling	2025-01-10	8/17951	0.00444876	0.0355673
PD_2019	VLDL-C	Protein localization to endoplasmic reticulum exit site	2025-01-10	8/17951	0.00444876	0.0355673
PD_2019	VLDL-C	Regulation of neuron maturation	2025-01-10	8/17951	0.00444876	0.0355673
PD_2019	VLDL-C	Tangential migration from the subventricular zone to the olfactory bulb	2025-01-10	8/17951	0.00444876	0.0355673
PD_2019	VLDL-C	Astrocyte cell migration	2025-01-10	9/17951	0.0050036	0.0355673
PD_2019	VLDL-C	Camkk ampk signaling cascade	2025-01-10	9/17951	0.0050036	0.0355673
PD_2019	VLDL-C	Diaphragm development	2025-01-10	9/17951	0.0050036	0.0355673
PD_2019	VLDL-C	Positive regulation of early endosome to late endosome transport	2025-01-10	9/17951	0.0050036	0.0355673
PD_2019	VLDL-C	Cell projection morphogenesis	2025-03-10	670/17951	0.00510296	0.0355673
PD_2019	VLDL-C	Cytoskeleton dependent intracellular transport	2025-02-10	205/17951	0.00549835	0.0355673
PD_2019	VLDL-C	Response to reactive oxygen species	2025-02-10	205/17951	0.00549835	0.0355673
PD_2019	VLDL-C	Cellular response to manganese ion	2025-01-10	10/17951	0.00555817	0.0355673
PD_2019	VLDL-C	Dense core granule exocytosis	2025-01-10	10/17951	0.00555817	0.0355673
PD_2019	VLDL-C	Positive regulation of microglial cell activation	2025-01-10	10/17951	0.00555817	0.0355673
PD_2019	VLDL-C	Regulation of er to golgi vesicle mediated transport	2025-01-10	10/17951	0.00555817	0.0355673
PD_2019	VLDL-C	Retrograde trans synaptic signaling	2025-01-10	10/17951	0.00555817	0.0355673
PD_2019	VLDL-C	Neurotransmitter transport	2025-02-10	210/17951	0.00576193	0.0355673
PD_2019	VLDL-C	Endocytosis	2025-03-10	703/17951	0.00583838	0.0355673
PD_2019	VLDL-C	Dense core granule transport	2025-01-10	11/17951	0.00611245	0.0355673
PD_2019	VLDL-C	Heparin biosynthetic process	2025-01-10	11/17951	0.00611245	0.0355673
PD_2019	VLDL-C	Negative regulation of excitatory postsynaptic potential	2025-01-10	11/17951	0.00611245	0.0355673
PD_2019	VLDL-C	Positive regulation of glutamate secretion	2025-01-10	11/17951	0.00611245	0.0355673
PD_2019	VLDL-C	Regulation of dopamine receptor signaling pathway	2025-01-10	11/17951	0.00611245	0.0355673
PD_2019	VLDL-C	Trans synaptic signaling modulating synaptic transmission	2025-01-10	11/17951	0.00611245	0.0355673
PD_2019	VLDL-C	Negative regulation of protein localization	2025-02-10	218/17951	0.00619562	0.0355673
PD_2019	VLDL-C	Vesicle localization	2025-02-10	219/17951	0.00625087	0.0355673
PD_2019	VLDL-C	Developmental cell growth	2025-02-10	226/17951	0.00664395	0.0355673
PD_2019	VLDL-C	Regulated exocytosis	2025-02-10	226/17951	0.00664395	0.0355673
PD_2019	VLDL-C	Vesicle mediated transport in synapse	2025-02-10	226/17951	0.00664395	0.0355673
PD_2019	VLDL-C	Branching morphogenesis of a nerve	2025-01-10	12/17951	0.00666646	0.0355673
PD_2019	VLDL-C	Calmodulin dependent kinase signaling pathway	2025-01-10	12/17951	0.00666646	0.0355673
PD_2019	VLDL-C	Cellular response to thyroid hormone stimulus	2025-01-10	12/17951	0.00666646	0.0355673
PD_2019	VLDL-C	Dermatan sulfate proteoglycan metabolic process	2025-01-10	12/17951	0.00666646	0.0355673
PD_2019	VLDL-C	Regulation of odontogenesis of dentin containing tooth	2025-01-10	12/17951	0.00666646	0.0355673
PD_2019	VLDL-C	Developmental growth involved in morphogenesis	2025-02-10	232/17951	0.00698973	0.0360428
PD_2019	VLDL-C	Mitochondrial protein processing	2025-01-10	13/17951	0.00722019	0.0360428
PD_2019	VLDL-C	Negative regulation of autophagosome assembly	2025-01-10	13/17951	0.00722019	0.0360428
PD_2019	VLDL-C	Negative regulation of catecholamine secretion	2025-01-10	13/17951	0.00722019	0.0360428
PD_2019	VLDL-C	Positive regulation of calcium ion dependent exocytosis	2025-01-10	13/17951	0.00722019	0.0360428
PD_2019	VLDL-C	Dendrite development	2025-02-10	238/17951	0.00734363	0.0360428
PD_2019	VLDL-C	Reactive oxygen species metabolic process	2025-02-10	239/17951	0.0074034	0.0360428
PD_2019	VLDL-C	Regulation of cell morphogenesis	2025-02-10	246/17951	0.00782804	0.0376397
PD_2019	VLDL-C	Locomotory exploration behavior	2025-01-10	16/17951	0.0088797	0.0411716
PD_2019	VLDL-C	Positive regulation of nitric oxide synthase biosynthetic process	2025-01-10	16/17951	0.0088797	0.0411716
PD_2019	VLDL-C	Regulation of short term neuronal synaptic plasticity	2025-01-10	16/17951	0.0088797	0.0411716
PD_2019	VLDL-C	Regulation of intracellular transport	2025-02-10	267/17951	0.00916709	0.0415753
PD_2019	VLDL-C	Heparin metabolic process	2025-01-10	17/17951	0.00943232	0.0415753
PD_2019	VLDL-C	Positive regulation of transport	2025-03-10	844/17951	0.00969422	0.0415753
PD_2019	VLDL-C	Regulation of cell development	2025-03-10	845/17951	0.00972586	0.0415753
PD_2019	VLDL-C	Positive regulation of neuroinflammatory response	2025-01-10	18/17951	0.00998466	0.0415753
PD_2019	VLDL-C	Regulation of hydrogen peroxide metabolic process	2025-01-10	18/17951	0.00998466	0.0415753
PD_2019	VLDL-C	Response to manganese ion	2025-01-10	18/17951	0.00998466	0.0415753
PD_2019	VLDL-C	Chondroitin sulfate biosynthetic process	2025-01-10	19/17951	0.0105367	0.0415753
PD_2019	VLDL-C	Mitochondrion distribution	2025-01-10	19/17951	0.0105367	0.0415753
PD_2019	VLDL-C	Regulation of early endosome to late endosome transport	2025-01-10	19/17951	0.0105367	0.0415753
PD_2019	VLDL-C	Regulation of glutamate secretion	2025-01-10	19/17951	0.0105367	0.0415753
PD_2019	VLDL-C	Regulation of odontogenesis	2025-01-10	19/17951	0.0105367	0.0415753
PD_2019	VLDL-C	Regulation of synaptic vesicle endocytosis	2025-01-10	19/17951	0.0105367	0.0415753
PD_2019	VLDL-C	Negative regulation of endoplasmic reticulum stress induced intrinsic apoptotic signaling pathway	2025-01-10	20/17951	0.0110885	0.0415753
PD_2019	VLDL-C	Negative regulation of gtpase activity	2025-01-10	20/17951	0.0110885	0.0415753
PD_2019	VLDL-C	Nitric oxide synthase biosynthetic process	2025-01-10	20/17951	0.0110885	0.0415753
PD_2019	VLDL-C	Regulation of microglial cell activation	2025-01-10	20/17951	0.0110885	0.0415753
PD_2019	VLDL-C	Regulation of mitochondrial depolarization	2025-01-10	20/17951	0.0110885	0.0415753
PD_2019	VLDL-C	Regulation of protein kinase a signaling	2025-01-10	20/17951	0.0110885	0.0415753
PD_2019	VLDL-C	Endosomal transport	2025-02-10	295/17951	0.0111017	0.0415753
PD_2019	VLDL-C	Neurogenesis	2025-04-10	1745/17951	0.0115648	0.0427687
PD_2019	VLDL-C	Calcium ion regulated exocytosis of neurotransmitter	2025-01-10	21/17951	0.01164	0.0427687
PD_2019	VLDL-C	Late endosome to lysosome transport	2025-01-10	22/17951	0.0121913	0.0427824
PD_2019	VLDL-C	Negative regulation of oxidoreductase activity	2025-01-10	22/17951	0.0121913	0.0427824
PD_2019	VLDL-C	Rab protein signal transduction	2025-01-10	22/17951	0.0121913	0.0427824
PD_2019	VLDL-C	Striatum development	2025-01-10	22/17951	0.0121913	0.0427824
PD_2019	VLDL-C	Import into cell	2025-03-10	926/17951	0.0124972	0.0427824
PD_2019	VLDL-C	Export from cell	2025-03-10	927/17951	0.0125341	0.0427824
PD_2019	VLDL-C	Regulation of developmental growth	2025-02-10	316/17951	0.0126621	0.0427824
PD_2019	VLDL-C	Regulation of vesicle fusion	2025-01-10	23/17951	0.0127422	0.0427824
PD_2019	VLDL-C	Secretory granule localization	2025-01-10	23/17951	0.0127422	0.0427824
PD_2019	VLDL-C	Thyroid hormone generation	2025-01-10	23/17951	0.0127422	0.0427824
PD_2019	VLDL-C	Chondroitin sulfate proteoglycan biosynthetic process	2025-01-10	24/17951	0.0132929	0.042787
PD_2019	VLDL-C	Gtp metabolic process	2025-01-10	24/17951	0.0132929	0.042787
PD_2019	VLDL-C	Positive regulation of amino acid transport	2025-01-10	24/17951	0.0132929	0.042787
PD_2019	VLDL-C	Regulation of cell maturation	2025-01-10	24/17951	0.0132929	0.042787
PD_2019	VLDL-C	Response to thyroid hormone	2025-01-10	24/17951	0.0132929	0.042787
PD_2019	VLDL-C	Decidualization	2025-01-10	25/17951	0.0138433	0.0430045
PD_2019	VLDL-C	Mitochondrial depolarization	2025-01-10	25/17951	0.0138433	0.0430045
PD_2019	VLDL-C	Negative regulation of regulated secretory pathway	2025-01-10	25/17951	0.0138433	0.0430045
PD_2019	VLDL-C	Regulation of dopamine secretion	2025-01-10	25/17951	0.0138433	0.0430045
PD_2019	VLDL-C	Regulation of protein stability	2025-02-10	332/17951	0.0139125	0.0430045
PD_2019	VLDL-C	Chondroitin sulfate metabolic process	2025-01-10	26/17951	0.0143934	0.0434329
PD_2019	VLDL-C	Regulation of synaptic vesicle recycling	2025-01-10	26/17951	0.0143934	0.0434329
PD_2019	VLDL-C	Cell morphogenesis	2025-03-10	981/17951	0.014619	0.0434329
PD_2019	VLDL-C	Secretion	2025-03-10	984/17951	0.0147404	0.0434329
PD_2019	VLDL-C	Regulation of wnt signaling pathway	2025-02-10	344/17951	0.0148848	0.0434329
PD_2019	VLDL-C	Regulation of cellular localization	2025-03-10	988/17951	0.0149032	0.0434329
PD_2019	VLDL-C	Negative regulation of amine transport	2025-01-10	27/17951	0.0149433	0.0434329
PD_2019	VLDL-C	Regulation of dendrite extension	2025-01-10	27/17951	0.0149433	0.0434329
PD_2019	VLDL-C	Glutamate secretion	2025-01-10	28/17951	0.0154928	0.0443681
PD_2019	VLDL-C	Subpallium development	2025-01-10	28/17951	0.0154928	0.0443681
PD_2019	VLDL-C	Thyroid hormone metabolic process	2025-01-10	29/17951	0.0160421	0.0451876
PD_2019	VLDL-C	Negative regulation of catabolic process	2025-02-10	359/17951	0.0161409	0.0451876
PD_2019	VLDL-C	Dopamine secretion	2025-01-10	30/17951	0.0165912	0.0451876
PD_2019	VLDL-C	Negative regulation of protein maturation	2025-01-10	30/17951	0.0165912	0.0451876
PD_2019	VLDL-C	Positive regulation of macrophage activation	2025-01-10	30/17951	0.0165912	0.0451876
PD_2019	VLDL-C	Regulation of calcium ion dependent exocytosis	2025-01-10	30/17951	0.0165912	0.0451876
PD_2019	VLDL-C	Regulation of mitochondrial fission	2025-01-10	30/17951	0.0165912	0.0451876
PD_2019	VLDL-C	Chondroitin sulfate proteoglycan metabolic process	2025-01-10	31/17951	0.0171399	0.0460382
PD_2019	VLDL-C	Hydrogen peroxide catabolic process	2025-01-10	31/17951	0.0171399	0.0460382
PD_2019	VLDL-C	Regulation of endoplasmic reticulum stress induced intrinsic apoptotic signaling pathway	2025-01-10	32/17951	0.0176884	0.0465484
PD_2019	VLDL-C	Regulation of lysosomal lumen ph	2025-01-10	32/17951	0.0176884	0.0465484
PD_2019	VLDL-C	Replacement ossification	2025-01-10	32/17951	0.0176884	0.0465484
PD_2019	VLDL-C	Regulation of neurogenesis	2025-02-10	380/17951	0.0179746	0.0469842
PD_2019	VLDL-C	Heparan sulfate proteoglycan biosynthetic process	2025-01-10	33/17951	0.0182366	0.0470375
PD_2019	VLDL-C	Neuron projection arborization	2025-01-10	33/17951	0.0182366	0.0470375
PD_2019	VLDL-C	Exploration behavior	2025-01-10	34/17951	0.0187845	0.048132
PD_2019	VLDL-C	Determination of adult lifespan	2025-01-10	35/17951	0.0193321	0.0485765
PD_2019	VLDL-C	Maternal placenta development	2025-01-10	35/17951	0.0193321	0.0485765
PD_2019	VLDL-C	Negative regulation of macroautophagy	2025-01-10	35/17951	0.0193321	0.0485765
PD_2019	VLDL-C	Negative regulation of exocytosis	2025-01-10	36/17951	0.0198795	0.0496317
PD_2019	VLDL-C	Regulation of cell growth	2025-02-10	404/17951	0.0201754	0.0497227
PD_2019	VLDL-C	Response to oxidative stress	2025-02-10	404/17951	0.0201754	0.0497227
PD_2019	VLDL-C	Dendrite extension	2025-01-10	37/17951	0.0204266	0.0497227
PD_2019	VLDL-C	Positive regulation of cell morphogenesis	2025-01-10	37/17951	0.0204266	0.0497227
PD_2019	VLDL-C	Nucleotide sugar metabolic process	2025-01-10	38/17951	0.0209734	0.0507366
PD_2019	VLDL-C	Olfactory lobe development	2025-01-10	39/17951	0.02152	0.0517374
PD_2019	VLDL-C	Dopamine receptor signaling pathway	2025-01-10	40/17951	0.0220662	0.0524038
PD_2019	VLDL-C	Mitochondrial fission	2025-01-10	40/17951	0.0220662	0.0524038
PD_2019	VLDL-C	Positive regulation of amine transport	2025-01-10	41/17951	0.0226122	0.0530534
PD_2019	VLDL-C	Regulation of neuroinflammatory response	2025-01-10	41/17951	0.0226122	0.0530534
PD_2019	VLDL-C	Neuron development	2025-03-10	1159/17951	0.0228649	0.0530554
PD_2019	VLDL-C	Amino sugar metabolic process	2025-01-10	42/17951	0.023158	0.0530554
PD_2019	VLDL-C	Regulation of amino acid transport	2025-01-10	42/17951	0.023158	0.0530554
PD_2019	VLDL-C	Synaptic vesicle transport	2025-01-10	42/17951	0.023158	0.0530554
PD_2019	VLDL-C	Negative regulation of catalytic activity	2025-02-10	439/17951	0.0235804	0.0533633
PD_2019	VLDL-C	Positive regulation of regulated secretory pathway	2025-01-10	43/17951	0.0237034	0.0533633
PD_2019	VLDL-C	Protein kinase a signaling	2025-01-10	43/17951	0.0237034	0.0533633
PD_2019	VLDL-C	Regulation of neuron projection development	2025-02-10	445/17951	0.0241869	0.0536601
PD_2019	VLDL-C	Dopamine transport	2025-01-10	44/17951	0.0242486	0.0536601
PD_2019	VLDL-C	Ventricular septum morphogenesis	2025-01-10	44/17951	0.0242486	0.0536601
PD_2019	VLDL-C	Collagen catabolic process	2025-01-10	45/17951	0.0247935	0.0539464
PD_2019	VLDL-C	Negative regulation of response to endoplasmic reticulum stress	2025-01-10	45/17951	0.0247935	0.0539464
PD_2019	VLDL-C	Regulation of dendritic spine morphogenesis	2025-01-10	45/17951	0.0247935	0.0539464
PD_2019	VLDL-C	Regulation of nervous system development	2025-02-10	459/17951	0.0256274	0.054028
PD_2019	VLDL-C	Negative regulation of transport	2025-02-10	460/17951	0.0257317	0.054028
PD_2019	VLDL-C	Acute phase response	2025-01-10	47/17951	0.0258825	0.054028
PD_2019	VLDL-C	Negative regulation of organelle assembly	2025-01-10	47/17951	0.0258825	0.054028
PD_2019	VLDL-C	Negative regulation of reactive oxygen species metabolic process	2025-01-10	47/17951	0.0258825	0.054028
PD_2019	VLDL-C	Positive regulation of organic acid transport	2025-01-10	47/17951	0.0258825	0.054028
PD_2019	VLDL-C	Regulation of establishment of protein localization to mitochondrion	2025-01-10	47/17951	0.0258825	0.054028
PD_2019	VLDL-C	Regulation of cellular catabolic process	2025-02-10	462/17951	0.0259407	0.054028
PD_2019	VLDL-C	Neuron maturation	2025-01-10	48/17951	0.0264265	0.0544261
PD_2019	VLDL-C	Regulation of membrane depolarization	2025-01-10	48/17951	0.0264265	0.0544261
PD_2019	VLDL-C	Wnt signaling pathway	2025-02-10	469/17951	0.026678	0.0544261
PD_2019	VLDL-C	Catecholamine secretion	2025-01-10	49/17951	0.0269703	0.0544261
PD_2019	VLDL-C	Modulation of excitatory postsynaptic potential	2025-01-10	49/17951	0.0269703	0.0544261
PD_2019	VLDL-C	Regulation of autophagosome assembly	2025-01-10	49/17951	0.0269703	0.0544261
PD_2019	VLDL-C	Vesicle mediated transport between endosomal compartments	2025-01-10	50/17951	0.0275139	0.0551895
PD_2019	VLDL-C	Establishment of organelle localization	2025-02-10	479/17951	0.0277463	0.0551895
PD_2019	VLDL-C	Anterograde axonal transport	2025-01-10	51/17951	0.0280571	0.0551895
PD_2019	VLDL-C	Negative regulation of intracellular transport	2025-01-10	51/17951	0.0280571	0.0551895
PD_2019	VLDL-C	Positive regulation of protein binding	2025-01-10	51/17951	0.0280571	0.0551895
PD_2019	VLDL-C	Cell growth	2025-02-10	484/17951	0.0282871	0.0553622
PD_2019	VLDL-C	Leukocyte activation involved in inflammatory response	2025-01-10	52/17951	0.0286001	0.0554179
PD_2019	VLDL-C	Mitochondrion localization	2025-01-10	52/17951	0.0286001	0.0554179
PD_2019	VLDL-C	Signal release	2025-02-10	491/17951	0.0290515	0.055639
PD_2019	VLDL-C	Neuromuscular junction development	2025-01-10	53/17951	0.0291428	0.055639
PD_2019	VLDL-C	Regulation of morphogenesis of a branching structure	2025-01-10	53/17951	0.0291428	0.055639
PD_2019	VLDL-C	Positive regulation of receptor mediated endocytosis	2025-01-10	54/17951	0.0296853	0.0561151
PD_2019	VLDL-C	Regulation of neuroblast proliferation	2025-01-10	54/17951	0.0296853	0.0561151
PD_2019	VLDL-C	Regulation of trans synaptic signaling	2025-02-10	498/17951	0.0298244	0.0561151
PD_2019	VLDL-C	Hydrogen peroxide metabolic process	2025-01-10	55/17951	0.0302274	0.0561396
PD_2019	VLDL-C	Regulation of anatomical structure size	2025-02-10	502/17951	0.0302699	0.0561396
PD_2019	VLDL-C	Small gtpase mediated signal transduction	2025-02-10	502/17951	0.0302699	0.0561396
PD_2019	VLDL-C	Synaptic vesicle localization	2025-01-10	56/17951	0.0307693	0.0567955
PD_2019	VLDL-C	Response to inorganic substance	2025-02-10	515/17951	0.0317365	0.0579702
PD_2019	VLDL-C	Glial cell activation	2025-01-10	58/17951	0.0318523	0.0579702
PD_2019	VLDL-C	Regulation of neuronal synaptic plasticity	2025-01-10	58/17951	0.0318523	0.0579702
PD_2019	VLDL-C	Maternal process involved in female pregnancy	2025-01-10	59/17951	0.0323934	0.0586808
PD_2019	VLDL-C	Dendritic spine morphogenesis	2025-01-10	60/17951	0.0329342	0.0588394
PD_2019	VLDL-C	Endochondral bone morphogenesis	2025-01-10	60/17951	0.0329342	0.0588394
PD_2019	VLDL-C	Regulation of vacuole organization	2025-01-10	60/17951	0.0329342	0.0588394
PD_2019	VLDL-C	Glial cell migration	2025-01-10	61/17951	0.0334747	0.0591426
PD_2019	VLDL-C	Skeletal system development	2025-02-10	531/17951	0.0335808	0.0591426
PD_2019	VLDL-C	Regulation of establishment of protein localization	2025-02-10	533/17951	0.0338143	0.0591426
PD_2019	VLDL-C	Heart valve morphogenesis	2025-01-10	62/17951	0.034015	0.0591426
PD_2019	VLDL-C	Regulation of macrophage activation	2025-01-10	62/17951	0.034015	0.0591426
PD_2019	VLDL-C	Vesicle cytoskeletal trafficking	2025-01-10	62/17951	0.034015	0.0591426
PD_2019	VLDL-C	Response to catecholamine	2025-01-10	63/17951	0.034555	0.0598144
PD_2019	VLDL-C	Catecholamine transport	2025-01-10	64/17951	0.0350947	0.0600803
PD_2019	VLDL-C	Intracellular transport	2025-03-10	1368/17951	0.0353179	0.0600803
PD_2019	VLDL-C	Forebrain cell migration	2025-01-10	65/17951	0.0356341	0.0600803
PD_2019	VLDL-C	Intrinsic apoptotic signaling pathway in response to endoplasmic reticulum stress	2025-01-10	65/17951	0.0356341	0.0600803
PD_2019	VLDL-C	Proteoglycan biosynthetic process	2025-01-10	65/17951	0.0356341	0.0600803
PD_2019	VLDL-C	Regulation of dendrite morphogenesis	2025-01-10	65/17951	0.0356341	0.0600803
PD_2019	VLDL-C	Calcium ion regulated exocytosis	2025-01-10	66/17951	0.0361733	0.0602075
PD_2019	VLDL-C	Polysaccharide biosynthetic process	2025-01-10	66/17951	0.0361733	0.0602075
PD_2019	VLDL-C	Regulation of oxidoreductase activity	2025-01-10	66/17951	0.0361733	0.0602075
PD_2019	VLDL-C	Acidic amino acid transport	2025-01-10	67/17951	0.0367122	0.0605866
PD_2019	VLDL-C	Axonal transport	2025-01-10	67/17951	0.0367122	0.0605866
PD_2019	VLDL-C	Regulation of protein maturation	2025-01-10	69/17951	0.0377892	0.0621008
PD_2019	VLDL-C	Negative regulation of protein binding	2025-01-10	70/17951	0.0383273	0.0627204
PD_2019	VLDL-C	Protein transport	2025-03-10	1424/17951	0.03917	0.0638314
PD_2019	VLDL-C	Cardiac septum morphogenesis	2025-01-10	73/17951	0.0399399	0.0642791
PD_2019	VLDL-C	Protein autoubiquitination	2025-01-10	73/17951	0.0399399	0.0642791
PD_2019	VLDL-C	Regulation of mitochondrial membrane potential	2025-01-10	73/17951	0.0399399	0.0642791
PD_2019	VLDL-C	Cell morphogenesis involved in neuron differentiation	2025-02-10	586/17951	0.0402405	0.0644964
PD_2019	VLDL-C	Heart valve development	2025-01-10	74/17951	0.0404769	0.0646094
PD_2019	VLDL-C	Negative regulation of protein secretion	2025-01-10	75/17951	0.0410137	0.0649339
PD_2019	VLDL-C	Ventricular septum development	2025-01-10	75/17951	0.0410137	0.0649339
PD_2019	VLDL-C	Aminoglycan biosynthetic process	2025-01-10	76/17951	0.0415501	0.0651506
PD_2019	VLDL-C	Monoamine transport	2025-01-10	77/17951	0.0420863	0.0651506
PD_2019	VLDL-C	Positive regulation of exocytosis	2025-01-10	77/17951	0.0420863	0.0651506
PD_2019	VLDL-C	Regulation of synaptic transmission glutamatergic	2025-01-10	77/17951	0.0420863	0.0651506
PD_2019	VLDL-C	Positive regulation of proteasomal ubiquitin dependent protein catabolic process	2025-01-10	78/17951	0.0426222	0.0651506
PD_2019	VLDL-C	Regulation of axon extension	2025-01-10	78/17951	0.0426222	0.0651506
PD_2019	VLDL-C	Regulation of organic acid transport	2025-01-10	78/17951	0.0426222	0.0651506
PD_2019	VLDL-C	Organelle localization	2025-02-10	605/17951	0.0426527	0.0651506
PD_2019	VLDL-C	Regulation of growth	2025-02-10	606/17951	0.0427812	0.0651506
PD_2019	VLDL-C	Axo dendritic transport	2025-01-10	79/17951	0.0431579	0.0651506
PD_2019	VLDL-C	Protein localization to endoplasmic reticulum	2025-01-10	79/17951	0.0431579	0.0651506
PD_2019	VLDL-C	Regulation of protein targeting	2025-01-10	79/17951	0.0431579	0.0651506
PD_2019	VLDL-C	Positive regulation of map kinase activity	2025-01-10	81/17951	0.0442284	0.0665089
PD_2019	VLDL-C	Neuroblast proliferation	2025-01-10	83/17951	0.0452978	0.0675951
PD_2019	VLDL-C	Synaptic vesicle recycling	2025-01-10	83/17951	0.0452978	0.0675951
PD_2019	VLDL-C	Generation of neurons	2025-03-10	1510/17951	0.0455095	0.0676152
PD_2019	VLDL-C	Neuroinflammatory response	2025-01-10	84/17951	0.0458321	0.0676152
PD_2019	VLDL-C	Regulation of response to endoplasmic reticulum stress	2025-01-10	84/17951	0.0458321	0.0676152
PD_2019	VLDL-C	Negative regulation of signaling	2025-03-10	1520/17951	0.0462799	0.0680181
PD_2019	VLDL-C	Fibroblast growth factor receptor signaling pathway	2025-01-10	87/17951	0.0474334	0.0694514
PD_2019	VLDL-C	Proteoglycan metabolic process	2025-01-10	89/17951	0.0484996	0.0704826
PD_2019	VLDL-C	Regulation of animal organ morphogenesis	2025-01-10	89/17951	0.0484996	0.0704826
PD_2019	VLDL-C	Vesicle mediated transport	2025-03-10	1561/17951	0.0495102	0.0712331
PD_2019	VLDL-C	Behavior	2025-02-10	657/17951	0.0495337	0.0712331
PD_2019	VLDL-C	Mucopolysaccharide metabolic process	2025-01-10	91/17951	0.0495648	0.0712331
PD_2019	VLDL-C	Developmental growth	2025-02-10	659/17951	0.0498063	0.071317
PD_2019	VLDL-C	Membrane depolarization	2025-01-10	93/17951	0.0506288	0.0719337
PD_2019	VLDL-C	Amine transport	2025-01-10	94/17951	0.0511604	0.0719337
PD_2019	VLDL-C	Negative regulation of autophagy	2025-01-10	94/17951	0.0511604	0.0719337
PD_2019	VLDL-C	Odontogenesis of dentin containing tooth	2025-01-10	94/17951	0.0511604	0.0719337
PD_2019	VLDL-C	Spliceosomal complex assembly	2025-01-10	94/17951	0.0511604	0.0719337
PD_2019	VLDL-C	Neuron projection organization	2025-01-10	95/17951	0.0516918	0.0721487
PD_2019	VLDL-C	Regulation of extent of cell growth	2025-01-10	95/17951	0.0516918	0.0721487
PD_2019	VLDL-C	Intracellular protein transport	2025-02-10	674/17951	0.0518691	0.0721487
PD_2019	VLDL-C	Nucleobase containing small molecule metabolic process	2025-02-10	681/17951	0.0528426	0.0727227
PD_2019	VLDL-C	Cellular oxidant detoxification	2025-01-10	98/17951	0.0532842	0.0727227
PD_2019	VLDL-C	Molting cycle process	2025-01-10	98/17951	0.0532842	0.0727227
PD_2019	VLDL-C	Regulation of calcium mediated signaling	2025-01-10	98/17951	0.0532842	0.0727227
PD_2019	VLDL-C	Response to hydrogen peroxide	2025-01-10	98/17951	0.0532842	0.0727227
PD_2019	VLDL-C	Regulation of cell projection organization	2025-02-10	685/17951	0.0534021	0.0727227
PD_2019	VLDL-C	Dendritic spine development	2025-01-10	99/17951	0.0538145	0.0729854
PD_2019	VLDL-C	Bone morphogenesis	2025-01-10	100/17951	0.0543446	0.0729854
PD_2019	VLDL-C	Kidney morphogenesis	2025-01-10	100/17951	0.0543446	0.0729854
PD_2019	VLDL-C	Regulation of dendrite development	2025-01-10	100/17951	0.0543446	0.0729854
PD_2019	VLDL-C	Dicarboxylic acid transport	2025-01-10	101/17951	0.0548743	0.0734436
PD_2019	VLDL-C	Regulation of cell differentiation	2025-03-10	1631/17951	0.0552914	0.073472
PD_2019	VLDL-C	Endoplasmic reticulum organization	2025-01-10	102/17951	0.0554038	0.073472
PD_2019	VLDL-C	Regulation of transport	2025-03-10	1633/17951	0.0554615	0.073472
PD_2019	VLDL-C	Regulation of neural precursor cell proliferation	2025-01-10	103/17951	0.055933	0.0737934
PD_2019	VLDL-C	Cell projection organization	2025-03-10	1644/17951	0.0564017	0.0737934
PD_2019	VLDL-C	Positive regulation of ubiquitin dependent protein catabolic process	2025-01-10	104/17951	0.0564619	0.0737934
PD_2019	VLDL-C	Regulation of ph	2025-01-10	104/17951	0.0564619	0.0737934
PD_2019	VLDL-C	Axon extension	2025-01-10	106/17951	0.057519	0.0739345
PD_2019	VLDL-C	Peptidyl threonine modification	2025-01-10	106/17951	0.057519	0.0739345
PD_2019	VLDL-C	Positive regulation of protein ubiquitination	2025-01-10	106/17951	0.057519	0.0739345
PD_2019	VLDL-C	Protein targeting to mitochondrion	2025-01-10	106/17951	0.057519	0.0739345
PD_2019	VLDL-C	Retrograde transport endosome to golgi	2025-01-10	106/17951	0.057519	0.0739345
PD_2019	VLDL-C	Collagen metabolic process	2025-01-10	107/17951	0.0580472	0.0740159
PD_2019	VLDL-C	Regulation of postsynapse organization	2025-01-10	107/17951	0.0580472	0.0740159
PD_2019	VLDL-C	Acute inflammatory response	2025-01-10	108/17951	0.0585751	0.0740159
PD_2019	VLDL-C	Positive regulation of binding	2025-01-10	108/17951	0.0585751	0.0740159
PD_2019	VLDL-C	Cardiac septum development	2025-01-10	109/17951	0.0591027	0.0740159
PD_2019	VLDL-C	Negative regulation of binding	2025-01-10	109/17951	0.0591027	0.0740159
PD_2019	VLDL-C	Positive regulation of proteasomal protein catabolic process	2025-01-10	109/17951	0.0591027	0.0740159
PD_2019	VLDL-C	Synaptic transmission glutamatergic	2025-01-10	109/17951	0.0591027	0.0740159
PD_2019	VLDL-C	Polysaccharide metabolic process	2025-01-10	111/17951	0.0601571	0.0750311
PD_2019	VLDL-C	Negative regulation of molecular function	2025-02-10	735/17951	0.0605802	0.0750311
PD_2019	VLDL-C	Lytic vacuole organization	2025-01-10	112/17951	0.0606839	0.0750311
PD_2019	VLDL-C	Macrophage activation	2025-01-10	112/17951	0.0606839	0.0750311
PD_2019	VLDL-C	Negative regulation of intrinsic apoptotic signaling pathway	2025-01-10	113/17951	0.0612105	0.0752047
PD_2019	VLDL-C	Positive regulation of canonical wnt signaling pathway	2025-01-10	113/17951	0.0612105	0.0752047
PD_2019	VLDL-C	Positive regulation of tumor necrosis factor superfamily cytokine production	2025-01-10	114/17951	0.0617368	0.0755954
PD_2019	VLDL-C	Chemical synaptic transmission postsynaptic	2025-01-10	115/17951	0.0622628	0.0755954
PD_2019	VLDL-C	Phenol containing compound metabolic process	2025-01-10	115/17951	0.0622628	0.0755954
PD_2019	VLDL-C	Establishment of protein localization	2025-03-10	1711/17951	0.0623049	0.0755954
PD_2019	VLDL-C	Molting cycle	2025-01-10	119/17951	0.0643642	0.0777652
PD_2019	VLDL-C	Response to endogenous stimulus	2025-03-10	1735/17951	0.0644926	0.0777652
PD_2019	VLDL-C	Regulation of nervous system process	2025-01-10	120/17951	0.0648889	0.0779503
PD_2019	VLDL-C	Proteolysis involved in protein catabolic process	2025-02-10	765/17951	0.0650464	0.0779503
PD_2019	VLDL-C	Regulation of receptor mediated endocytosis	2025-01-10	121/17951	0.0654134	0.0781496
PD_2019	VLDL-C	Aminoglycan metabolic process	2025-01-10	122/17951	0.0659375	0.0785349
PD_2019	VLDL-C	Organelle membrane fusion	2025-01-10	123/17951	0.0664614	0.0789176
PD_2019	VLDL-C	Regulation of protein binding	2025-01-10	124/17951	0.0669851	0.0789572
PD_2019	VLDL-C	Response to fibroblast growth factor	2025-01-10	124/17951	0.0669851	0.0789572
PD_2019	VLDL-C	Autophagosome organization	2025-01-10	125/17951	0.0675084	0.0789572
PD_2019	VLDL-C	Memory	2025-01-10	125/17951	0.0675084	0.0789572
PD_2019	VLDL-C	Positive regulation of protein serine threonine kinase activity	2025-01-10	125/17951	0.0675084	0.0789572
PD_2019	VLDL-C	Cardiac chamber morphogenesis	2025-01-10	128/17951	0.069077	0.0797267
PD_2019	VLDL-C	Cardiac ventricle development	2025-01-10	128/17951	0.069077	0.0797267
PD_2019	VLDL-C	Protein localization to mitochondrion	2025-01-10	128/17951	0.069077	0.0797267
PD_2019	VLDL-C	Regulation of proteasomal ubiquitin dependent protein catabolic process	2025-01-10	128/17951	0.069077	0.0797267
PD_2019	VLDL-C	Synaptic signaling	2025-02-10	794/17951	0.0694725	0.0797267
PD_2019	VLDL-C	Negative regulation of neuron projection development	2025-01-10	129/17951	0.0695993	0.0797267
PD_2019	VLDL-C	Positive regulation of post translational protein modification	2025-01-10	129/17951	0.0695993	0.0797267
PD_2019	VLDL-C	Skin epidermis development	2025-01-10	131/17951	0.0706431	0.0806851
PD_2019	VLDL-C	Positive regulation of proteolysis involved in protein catabolic process	2025-01-10	132/17951	0.0711646	0.0810431
PD_2019	VLDL-C	Regulation of map kinase activity	2025-01-10	133/17951	0.0716859	0.0813987
PD_2019	VLDL-C	Cellular response to toxic substance	2025-01-10	134/17951	0.0722069	0.081515
PD_2019	VLDL-C	Odontogenesis	2025-01-10	134/17951	0.0722069	0.081515
PD_2019	VLDL-C	Lysosomal transport	2025-01-10	138/17951	0.0742883	0.0836223
PD_2019	VLDL-C	Endoplasmic reticulum to golgi vesicle mediated transport	2025-01-10	139/17951	0.0748079	0.0839646
PD_2019	VLDL-C	Positive regulation of intracellular transport	2025-01-10	140/17951	0.0753274	0.0843047
PD_2019	VLDL-C	Negative regulation of nervous system development	2025-01-10	141/17951	0.0758465	0.0846425
PD_2019	VLDL-C	Rho protein signal transduction	2025-01-10	147/17951	0.078956	0.0878608
PD_2019	VLDL-C	Regulation of postsynaptic membrane potential	2025-01-10	148/17951	0.0794733	0.0881845
PD_2019	VLDL-C	Positive regulation of wnt signaling pathway	2025-01-10	149/17951	0.0799904	0.0882553
PD_2019	VLDL-C	Regulation of mitochondrion organization	2025-01-10	149/17951	0.0799904	0.0882553
PD_2019	VLDL-C	Nitrogen compound transport	2025-03-10	1903/17951	0.0808632	0.0888918
PD_2019	VLDL-C	Placenta development	2025-01-10	151/17951	0.0810237	0.0888918
PD_2019	VLDL-C	Cellular response to reactive oxygen species	2025-01-10	154/17951	0.0825717	0.0900827
PD_2019	VLDL-C	Positive regulation of inflammatory response	2025-01-10	154/17951	0.0825717	0.0900827
PD_2019	VLDL-C	Golgi organization	2025-01-10	157/17951	0.0841175	0.0915127
PD_2019	VLDL-C	Positive regulation of autophagy	2025-01-10	159/17951	0.0851466	0.0923743
PD_2019	VLDL-C	Amino acid transport	2025-01-10	161/17951	0.0861747	0.09323
PD_2019	VLDL-C	Positive regulation of cell growth	2025-01-10	162/17951	0.0866884	0.0935259
PD_2019	VLDL-C	Inflammatory response	2025-02-10	903/17951	0.0870006	0.0935615
PD_2019	VLDL-C	Detoxification	2025-01-10	163/17951	0.0872018	0.0935615
PD_2019	VLDL-C	Establishment of localization in cell	2025-03-10	1966/17951	0.0874675	0.0935887
PD_2019	VLDL-C	Symbiont entry into host	2025-01-10	164/17951	0.087715	0.0935964
PD_2019	VLDL-C	Organelle fusion	2025-01-10	166/17951	0.0887405	0.094432
PD_2019	VLDL-C	Import into nucleus	2025-01-10	168/17951	0.089765	0.0945174
PD_2019	VLDL-C	Positive regulation of developmental growth	2025-01-10	168/17951	0.089765	0.0945174
PD_2019	VLDL-C	Regulation of ubiquitin dependent protein catabolic process	2025-01-10	168/17951	0.089765	0.0945174
PD_2019	VLDL-C	Growth	2025-02-10	922/17951	0.0901909	0.0945174
PD_2019	VLDL-C	Cardiac chamber development	2025-01-10	169/17951	0.0902769	0.0945174
PD_2019	VLDL-C	Neural precursor cell proliferation	2025-01-10	169/17951	0.0902769	0.0945174
PD_2019	VLDL-C	Sulfur compound biosynthetic process	2025-01-10	172/17951	0.0918109	0.0953763
PD_2019	VLDL-C	Cellular response to starvation	2025-01-10	173/17951	0.0923217	0.0953763
PD_2019	VLDL-C	Jnk cascade	2025-01-10	173/17951	0.0923217	0.0953763
PD_2019	VLDL-C	Negative regulation of secretion	2025-01-10	173/17951	0.0923217	0.0953763
PD_2019	VLDL-C	Vacuolar transport	2025-01-10	173/17951	0.0923217	0.0953763
PD_2019	VLDL-C	Regulation of cell size	2025-01-10	175/17951	0.0933426	0.0961759
PD_2019	VLDL-C	Negative regulation of wnt signaling pathway	2025-01-10	178/17951	0.0948719	0.0974937
PD_2019	VLDL-C	Negative regulation of cell projection organization	2025-01-10	183/17951	0.0974157	0.0998444
PD_2019	VLDL-C	Regulation of macroautophagy	2025-01-10	184/17951	0.0979237	0.100102
PD_2019	VLDL-C	Membrane fusion	2025-01-10	186/17951	0.0989389	0.100611
PD_2019	VLDL-C	Skeletal muscle organ development	2025-01-10	186/17951	0.0989389	0.100611
PD_2019	VLDL-C	Multicellular organismal reproductive process	2025-02-10	980/17951	0.100158	0.101585
PD_2019	VLDL-C	Regulation of intrinsic apoptotic signaling pathway	2025-01-10	189/17951	0.10046	0.101627
PD_2019	VLDL-C	Protein autophosphorylation	2025-01-10	190/17951	0.100966	0.101875
PD_2019	VLDL-C	Regulation of proteasomal protein catabolic process	2025-01-10	191/17951	0.101472	0.102102
PD_2019	VLDL-C	Cellular modified amino acid metabolic process	2025-01-10	192/17951	0.101978	0.102102
PD_2019	VLDL-C	Regulation of neuron differentiation	2025-01-10	192/17951	0.101978	0.102102
PD_2019	VLDL-C	Regulation of protein ubiquitination	2025-01-10	196/17951	0.103999	0.103566
PD_2019	VLDL-C	Tumor necrosis factor superfamily cytokine production	2025-01-10	196/17951	0.103999	0.103566
PD_2019	VLDL-C	Protein catabolic process	2025-02-10	1004/17951	0.104378	0.103566
PD_2019	VLDL-C	Negative regulation of hydrolase activity	2025-01-10	197/17951	0.104504	0.103566
PD_2019	VLDL-C	Postsynapse organization	2025-01-10	201/17951	0.10652	0.105296
PD_2019	VLDL-C	Developmental process involved in reproduction	2025-02-10	1018/17951	0.106864	0.105369
PD_2019	VLDL-C	Biological process involved in interaction with host	2025-01-10	204/17951	0.108029	0.105715
PD_2019	VLDL-C	Locomotory behavior	2025-01-10	204/17951	0.108029	0.105715
PD_2019	VLDL-C	Positive regulation of protein catabolic process	2025-01-10	204/17951	0.108029	0.105715
PD_2019	VLDL-C	Morphogenesis of a branching structure	2025-01-10	207/17951	0.109537	0.10661
PD_2019	VLDL-C	Carbohydrate biosynthetic process	2025-01-10	208/17951	0.110038	0.10661
PD_2019	VLDL-C	Cartilage development	2025-01-10	208/17951	0.110038	0.10661
PD_2019	VLDL-C	Cell maturation	2025-01-10	208/17951	0.110038	0.10661
PD_2019	VLDL-C	Response to starvation	2025-01-10	214/17951	0.113044	0.10925
PD_2019	VLDL-C	Bone development	2025-01-10	216/17951	0.114044	0.109402
PD_2019	VLDL-C	Cellular response to inorganic substance	2025-01-10	216/17951	0.114044	0.109402
PD_2019	VLDL-C	Multi multicellular organism process	2025-01-10	216/17951	0.114044	0.109402
PD_2019	VLDL-C	Microtubule based transport	2025-01-10	217/17951	0.114543	0.109611
PD_2019	VLDL-C	Protein stabilization	2025-01-10	220/17951	0.116041	0.110771
PD_2019	VLDL-C	Regulation of synaptic plasticity	2025-01-10	221/17951	0.116539	0.110975
PD_2019	VLDL-C	Positive regulation of cellular catabolic process	2025-01-10	224/17951	0.118033	0.111851
PD_2019	VLDL-C	Respiratory system development	2025-01-10	224/17951	0.118033	0.111851
PD_2019	VLDL-C	Calcium mediated signaling	2025-01-10	228/17951	0.120022	0.113298
PD_2019	VLDL-C	Regulation of binding	2025-01-10	229/17951	0.120518	0.113298
PD_2019	VLDL-C	Regulation of proteolysis involved in protein catabolic process	2025-01-10	229/17951	0.120518	0.113298
PD_2019	VLDL-C	Negative regulation of proteolysis	2025-01-10	230/17951	0.121015	0.113298
PD_2019	VLDL-C	Skeletal system morphogenesis	2025-01-10	230/17951	0.121015	0.113298
PD_2019	VLDL-C	Carbohydrate derivative metabolic process	2025-02-10	1109/17951	0.123445	0.115297
PD_2019	VLDL-C	Protein rna complex organization	2025-01-10	237/17951	0.124481	0.115986
PD_2019	VLDL-C	Vacuole organization	2025-01-10	239/17951	0.12547	0.116628
PD_2019	VLDL-C	Hormone metabolic process	2025-01-10	241/17951	0.126457	0.117165
PD_2019	VLDL-C	Regulation of catabolic process	2025-02-10	1127/17951	0.126806	0.117165
PD_2019	VLDL-C	Cellular response to nutrient levels	2025-01-10	242/17951	0.12695	0.117165
PD_2019	VLDL-C	Positive regulation of cellular component organization	2025-02-10	1132/17951	0.127744	0.117316
PD_2019	VLDL-C	Negative regulation of apoptotic signaling pathway	2025-01-10	244/17951	0.127936	0.117316
PD_2019	VLDL-C	Protein processing	2025-01-10	245/17951	0.128428	0.117316
PD_2019	VLDL-C	Regulation of post translational protein modification	2025-01-10	245/17951	0.128428	0.117316
PD_2019	VLDL-C	Myeloid leukocyte activation	2025-01-10	246/17951	0.128921	0.117316
PD_2019	VLDL-C	Positive regulation of neurogenesis	2025-01-10	246/17951	0.128921	0.117316
PD_2019	VLDL-C	Cellular catabolic process	2025-02-10	1142/17951	0.129626	0.117661
PD_2019	VLDL-C	Positive regulation of protein kinase activity	2025-01-10	248/17951	0.129904	0.117661
PD_2019	VLDL-C	Regulation of organelle assembly	2025-01-10	251/17951	0.131378	0.11872
PD_2019	VLDL-C	Cellular response to oxidative stress	2025-01-10	254/17951	0.13285	0.119772
PD_2019	VLDL-C	Positive regulation of growth	2025-01-10	257/17951	0.134319	0.120817
PD_2019	VLDL-C	Regulation of synapse structure or activity	2025-01-10	258/17951	0.134808	0.120977
PD_2019	VLDL-C	Regulation of protein serine threonine kinase activity	2025-01-10	264/17951	0.137738	0.123323
PD_2019	VLDL-C	Receptor mediated endocytosis	2025-01-10	265/17951	0.138226	0.123345
PD_2019	VLDL-C	Regulation of protein secretion	2025-01-10	266/17951	0.138713	0.123345
PD_2019	VLDL-C	Response to toxic substance	2025-01-10	266/17951	0.138713	0.123345
PD_2019	VLDL-C	Response to endoplasmic reticulum stress	2025-01-10	267/17951	0.1392	0.123496
PD_2019	VLDL-C	Nucleoside triphosphate metabolic process	2025-01-10	269/17951	0.140174	0.124077
PD_2019	VLDL-C	Regulation of canonical wnt signaling pathway	2025-01-10	270/17951	0.14066	0.124092
PD_2019	VLDL-C	Heart morphogenesis	2025-01-10	271/17951	0.141146	0.124092
PD_2019	VLDL-C	Negative regulation of cell development	2025-01-10	271/17951	0.141146	0.124092
PD_2019	VLDL-C	Anatomical structure maturation	2025-01-10	273/17951	0.142117	0.124664
PD_2019	VLDL-C	Regulation of gtpase activity	2025-01-10	276/17951	0.143572	0.125555
PD_2019	VLDL-C	Regulation of organelle organization	2025-02-10	1216/17951	0.143777	0.125555
PD_2019	VLDL-C	Telencephalon development	2025-01-10	278/17951	0.144541	0.125939
PD_2019	VLDL-C	Cell cell adhesion via plasma membrane adhesion molecules	2025-01-10	282/17951	0.146476	0.12734
PD_2019	VLDL-C	Peptidyl serine modification	2025-01-10	283/17951	0.146959	0.127476
PD_2019	VLDL-C	Epithelium development	2025-02-10	1236/17951	0.147666	0.127805
PD_2019	VLDL-C	Organic hydroxy compound transport	2025-01-10	286/17951	0.148407	0.128161
PD_2019	VLDL-C	Connective tissue development	2025-01-10	290/17951	0.150333	0.129537
PD_2019	VLDL-C	Positive regulation of kinase activity	2025-01-10	294/17951	0.152256	0.130905
PD_2019	VLDL-C	Positive regulation of nervous system development	2025-01-10	296/17951	0.153216	0.13144
PD_2019	VLDL-C	Golgi vesicle transport	2025-01-10	307/17951	0.158479	0.135656
PD_2019	VLDL-C	Negative regulation of phosphorylation	2025-01-10	311/17951	0.160385	0.136986
PD_2019	VLDL-C	Protein localization to nucleus	2025-01-10	312/17951	0.160861	0.137092
PD_2019	VLDL-C	Positive regulation of secretion	2025-01-10	313/17951	0.161337	0.137197
PD_2019	VLDL-C	Biological process involved in symbiotic interaction	2025-01-10	314/17951	0.161812	0.137302
PD_2019	VLDL-C	Cell cell signaling	2025-02-10	1319/17951	0.164073	0.138312
PD_2019	VLDL-C	Cognition	2025-01-10	319/17951	0.164186	0.138312
PD_2019	VLDL-C	Intrinsic apoptotic signaling pathway	2025-01-10	319/17951	0.164186	0.138312
PD_2019	VLDL-C	Cellular response to chemical stress	2025-01-10	320/17951	0.16466	0.138312
PD_2019	VLDL-C	Skin development	2025-01-10	321/17951	0.165134	0.138312
PD_2019	VLDL-C	Viral life cycle	2025-01-10	321/17951	0.165134	0.138312
PD_2019	VLDL-C	Canonical wnt signaling pathway	2025-01-10	326/17951	0.167499	0.139787
PD_2019	VLDL-C	Glycoprotein biosynthetic process	2025-01-10	327/17951	0.167972	0.139787
PD_2019	VLDL-C	Sulfur compound metabolic process	2025-01-10	327/17951	0.167972	0.139787
PD_2019	VLDL-C	Protein targeting	2025-01-10	329/17951	0.168916	0.140273
PD_2019	VLDL-C	Renal system development	2025-01-10	331/17951	0.169859	0.140756
PD_2019	VLDL-C	Nuclear transport	2025-01-10	333/17951	0.170801	0.141236
PD_2019	VLDL-C	Positive regulation of proteolysis	2025-01-10	337/17951	0.172682	0.141975
PD_2019	VLDL-C	Rna splicing via transesterification reactions	2025-01-10	337/17951	0.172682	0.141975
PD_2019	VLDL-C	Defense response to bacterium	2025-01-10	338/17951	0.173151	0.141975
PD_2019	VLDL-C	External encapsulating structure organization	2025-01-10	338/17951	0.173151	0.141975
PD_2019	VLDL-C	Developmental maturation	2025-01-10	340/17951	0.17409	0.142444
PD_2019	VLDL-C	Regulation of catalytic activity	2025-02-10	1373/17951	0.174957	0.142853
PD_2019	VLDL-C	Response to metal ion	2025-01-10	346/17951	0.1769	0.144138
PD_2019	VLDL-C	Gliogenesis	2025-01-10	348/17951	0.177835	0.144597
PD_2019	VLDL-C	Positive regulation of developmental process	2025-02-10	1392/17951	0.178822	0.145097
PD_2019	VLDL-C	Organic acid transport	2025-01-10	353/17951	0.180168	0.145885
PD_2019	VLDL-C	Regulation of cellular component size	2025-01-10	355/17951	0.1811	0.146335
PD_2019	VLDL-C	Muscle organ development	2025-01-10	361/17951	0.183888	0.147975
PD_2019	VLDL-C	Positive regulation of cell projection organization	2025-01-10	361/17951	0.183888	0.147975
PD_2019	VLDL-C	Regulation of protein catabolic process	2025-01-10	362/17951	0.184352	0.148042
PD_2019	VLDL-C	Negative regulation of organelle organization	2025-01-10	363/17951	0.184816	0.148109
PD_2019	VLDL-C	Positive regulation of transferase activity	2025-01-10	366/17951	0.186206	0.148916
PD_2019	VLDL-C	Macroautophagy	2025-01-10	367/17951	0.186669	0.148981
PD_2019	VLDL-C	Regulation of autophagy	2025-01-10	368/17951	0.187131	0.149044
PD_2019	VLDL-C	Vesicle organization	2025-01-10	373/17951	0.18944	0.150576
PD_2019	VLDL-C	Negative regulation of phosphorus metabolic process	2025-01-10	374/17951	0.189901	0.150635
PD_2019	VLDL-C	Organonitrogen compound catabolic process	2025-02-10	1448/17951	0.190311	0.150653
PD_2019	VLDL-C	Positive regulation of cell activation	2025-01-10	385/17951	0.194958	0.153707
PD_2019	VLDL-C	Protein localization to extracellular region	2025-01-10	385/17951	0.194958	0.153707
PD_2019	VLDL-C	Epidermis development	2025-01-10	388/17951	0.196332	0.154166
PD_2019	VLDL-C	Glycoprotein metabolic process	2025-01-10	388/17951	0.196332	0.154166
PD_2019	VLDL-C	Macromolecule catabolic process	2025-02-10	1486/17951	0.198184	0.155307
PD_2019	VLDL-C	Regulation of multicellular organismal development	2025-02-10	1492/17951	0.199433	0.155971
PD_2019	VLDL-C	Regulation of apoptotic signaling pathway	2025-01-10	396/17951	0.199987	0.156091
PD_2019	VLDL-C	Proteasome mediated ubiquitin dependent protein catabolic process	2025-01-10	401/17951	0.202263	0.157552
PD_2019	VLDL-C	Nervous system process	2025-02-10	1522/17951	0.205695	0.159906
PD_2019	VLDL-C	Forebrain development	2025-01-10	411/17951	0.206798	0.160443
PD_2019	VLDL-C	Negative regulation of protein modification process	2025-01-10	418/17951	0.209959	0.162571
PD_2019	VLDL-C	Reproductive process	2025-02-10	1549/17951	0.211359	0.163331
PD_2019	VLDL-C	Viral process	2025-01-10	427/17951	0.214006	0.165049
PD_2019	VLDL-C	Regulation of programmed cell death	2025-02-10	1566/17951	0.214937	0.16544
PD_2019	VLDL-C	Regulation of inflammatory response	2025-01-10	431/17951	0.215798	0.165775
PD_2019	VLDL-C	Microtubule based movement	2025-01-10	435/17951	0.217587	0.16682
PD_2019	VLDL-C	Regulation of protein transport	2025-01-10	436/17951	0.218034	0.166834
PD_2019	VLDL-C	Ossification	2025-01-10	452/17951	0.22515	0.171941
PD_2019	VLDL-C	Organic anion transport	2025-01-10	455/17951	0.226478	0.172616
PD_2019	VLDL-C	Establishment of protein localization to organelle	2025-01-10	456/17951	0.22692	0.172616
PD_2019	VLDL-C	Positive regulation of cell development	2025-01-10	460/17951	0.228686	0.173294
PD_2019	VLDL-C	Proteolysis	2025-02-10	1631/17951	0.228701	0.173294
PD_2019	VLDL-C	Regulation of membrane potential	2025-01-10	464/17951	0.230448	0.174279
PD_2019	VLDL-C	Positive regulation of mapk cascade	2025-01-10	473/17951	0.234401	0.176924
PD_2019	VLDL-C	Rna splicing	2025-01-10	478/17951	0.236589	0.178045
PD_2019	VLDL-C	Protein containing complex assembly	2025-02-10	1669/17951	0.2368	0.178045
PD_2019	VLDL-C	Response to oxygen containing compound	2025-02-10	1678/17951	0.238723	0.178837
PD_2019	VLDL-C	Ribose phosphate metabolic process	2025-01-10	483/17951	0.238771	0.178837
PD_2019	VLDL-C	Ribonucleoprotein complex biogenesis	2025-01-10	491/17951	0.242251	0.181095
PD_2019	VLDL-C	Positive regulation of multicellular organismal process	2025-02-10	1701/17951	0.243646	0.181789
PD_2019	VLDL-C	Organelle fission	2025-01-10	498/17951	0.245284	0.182607
PD_2019	VLDL-C	Synapse organization	2025-01-10	499/17951	0.245717	0.182607
PD_2019	VLDL-C	Response to nutrient levels	2025-01-10	500/17951	0.246149	0.182607
PD_2019	VLDL-C	Positive regulation of cytokine production	2025-01-10	504/17951	0.247876	0.183538
PD_2019	VLDL-C	Regulation of kinase activity	2025-01-10	519/17951	0.254319	0.187163
PD_2019	VLDL-C	Axon development	2025-01-10	520/17951	0.254746	0.187163
PD_2019	VLDL-C	Mrna processing	2025-01-10	520/17951	0.254746	0.187163
PD_2019	VLDL-C	Positive regulation of defense response	2025-01-10	520/17951	0.254746	0.187163
PD_2019	VLDL-C	Mitochondrion organization	2025-01-10	521/17951	0.255174	0.187163
PD_2019	VLDL-C	Regulation of cellular response to stress	2025-01-10	526/17951	0.257308	0.188374
PD_2019	VLDL-C	Proteasomal protein catabolic process	2025-01-10	529/17951	0.258586	0.188954
PD_2019	VLDL-C	Biological process involved in interspecies interaction between organisms	2025-02-10	1780/17951	0.260632	0.190092
PD_2019	VLDL-C	Cellular response to organic cyclic compound	2025-01-10	535/17951	0.261136	0.190104
PD_2019	VLDL-C	Negative regulation of response to stimulus	2025-02-10	1789/17951	0.262574	0.190794
PD_2019	VLDL-C	Regulation of cell population proliferation	2025-02-10	1799/17951	0.264732	0.191803
PD_2019	VLDL-C	Regulation of hormone levels	2025-01-10	544/17951	0.264947	0.191803
PD_2019	VLDL-C	Protein maturation	2025-01-10	555/17951	0.26958	0.194795
PD_2019	VLDL-C	Small molecule metabolic process	2025-02-10	1836/17951	0.27273	0.196706
PD_2019	VLDL-C	Organic hydroxy compound metabolic process	2025-01-10	566/17951	0.274187	0.197391
PD_2019	VLDL-C	Purine containing compound metabolic process	2025-01-10	570/17951	0.275855	0.19816
PD_2019	VLDL-C	Carbohydrate metabolic process	2025-01-10	571/17951	0.276272	0.19816
PD_2019	VLDL-C	Positive regulation of programmed cell death	2025-01-10	575/17951	0.277936	0.198714
PD_2019	VLDL-C	Regulation of system process	2025-01-10	576/17951	0.278352	0.198714
PD_2019	VLDL-C	Cell motility	2025-02-10	1863/17951	0.278575	0.198714
